## Supplementary material for "Evaluation of System One Models on Biomedical Texts": Experiment Results: experiment-results.csv (part 213 of 409)

model	dataset	split	case_id	field	source_cluster	case_cost_usd	case_latency_s	prediction	confidence	true_label	adjudication	status	released_label	reference_source	confidence_source	clean_case_id	case_role	error_probability
Clef	imcs21	test	10299275	symptom_070	10299275	0.015366959999999999	18.61141591705382	not_mentioned	0.8266	not_mentioned	correct	ok	not_mentioned	released	option_probability
Clef	imcs21	test	10299275	symptom_071	10299275	0.015366959999999999	18.61141591705382	not_mentioned	0.9216	not_mentioned	correct	ok	not_mentioned	released	option_probability
Clef	imcs21	test	10299275	symptom_072	10299275	0.015366959999999999	18.61141591705382	not_mentioned	0.8345	not_mentioned	correct	ok	not_mentioned	released	option_probability
Clef	imcs21	test	10299275	symptom_073	10299275	0.015366959999999999	18.61141591705382	not_mentioned	0.9302	not_mentioned	correct	ok	not_mentioned	released	option_probability
Clef	imcs21	test	10299275	symptom_074	10299275	0.015366959999999999	18.61141591705382	not_mentioned	0.8317	not_mentioned	correct	ok	not_mentioned	released	option_probability
Clef	imcs21	test	10299275	symptom_075	10299275	0.015366959999999999	18.61141591705382	not_mentioned	0.7951	not_mentioned	correct	ok	not_mentioned	released	option_probability
Clef	imcs21	test	10299275	symptom_076	10299275	0.015366959999999999	18.61141591705382	not_mentioned	0.876	not_mentioned	correct	ok	not_mentioned	released	option_probability
Clef	imcs21	test	10299275	symptom_077	10299275	0.015366959999999999	18.61141591705382	not_mentioned	0.939	not_mentioned	correct	ok	not_mentioned	released	option_probability
Clef	imcs21	test	10299275	symptom_078	10299275	0.015366959999999999	18.61141591705382	not_mentioned	0.8579	not_mentioned	correct	ok	not_mentioned	released	option_probability
Clef	imcs21	test	10299275	symptom_079	10299275	0.015366959999999999	18.61141591705382	not_mentioned	0.7657	not_mentioned	correct	ok	not_mentioned	released	option_probability
Clef	imcs21	test	10299275	symptom_080	10299275	0.015366959999999999	18.61141591705382	not_mentioned	0.8873	not_mentioned	correct	ok	not_mentioned	released	option_probability
Clef	imcs21	test	10299275	symptom_081	10299275	0.015366959999999999	18.61141591705382	not_mentioned	0.8639	not_mentioned	correct	ok	not_mentioned	released	option_probability
Clef	imcs21	test	10299275	symptom_082	10299275	0.015366959999999999	18.61141591705382	not_mentioned	0.9088	not_mentioned	correct	ok	not_mentioned	released	option_probability
Clef	imcs21	test	10299275	symptom_083	10299275	0.015366959999999999	18.61141591705382	not_mentioned	0.7367	not_mentioned	correct	ok	not_mentioned	released	option_probability
Clef	imcs21	test	10299275	symptom_084	10299275	0.015366959999999999	18.61141591705382	not_mentioned	0.8961	not_mentioned	correct	ok	not_mentioned	released	option_probability
Clef	imcs21	test	10299275	symptom_085	10299275	0.015366959999999999	18.61141591705382	not_mentioned	0.7379	not_mentioned	correct	ok	not_mentioned	released	option_probability
Clef	imcs21	test	10299275	symptom_086	10299275	0.015366959999999999	18.61141591705382	negative	0.4861	not_mentioned	incorrect	ok	not_mentioned	released	option_probability
Clef	imcs21	test	10299275	symptom_087	10299275	0.015366959999999999	18.61141591705382	not_mentioned	0.9457	not_mentioned	correct	ok	not_mentioned	released	option_probability
Clef	imcs21	test	10299275	symptom_088	10299275	0.015366959999999999	18.61141591705382	not_mentioned	0.8645	not_mentioned	correct	ok	not_mentioned	released	option_probability
Clef	imcs21	test	10299275	symptom_089	10299275	0.015366959999999999	18.61141591705382	not_mentioned	0.7198	not_mentioned	correct	ok	not_mentioned	released	option_probability
Clef	imcs21	test	10299275	symptom_090	10299275	0.015366959999999999	18.61141591705382	not_mentioned	0.8884	not_mentioned	correct	ok	not_mentioned	released	option_probability
Clef	imcs21	test	10299275	symptom_091	10299275	0.015366959999999999	18.61141591705382	not_mentioned	0.921	not_mentioned	correct	ok	not_mentioned	released	option_probability
Clef	imcs21	test	10299275	symptom_092	10299275	0.015366959999999999	18.61141591705382	not_mentioned	0.7475	not_mentioned	correct	ok	not_mentioned	released	option_probability
Clef	imcs21	test	10299275	symptom_093	10299275	0.015366959999999999	18.61141591705382	not_mentioned	0.8575	not_mentioned	correct	ok	not_mentioned	released	option_probability
Clef	imcs21	test	10299275	symptom_094	10299275	0.015366959999999999	18.61141591705382	not_mentioned	0.9223	not_mentioned	correct	ok	not_mentioned	released	option_probability
Clef	imcs21	test	10299275	symptom_095	10299275	0.015366959999999999	18.61141591705382	not_mentioned	0.5397	not_mentioned	correct	ok	not_mentioned	released	option_probability
Clef	imcs21	test	10299275	symptom_096	10299275	0.015366959999999999	18.61141591705382	not_mentioned	0.8675	not_mentioned	correct	ok	not_mentioned	released	option_probability
Clef	imcs21	test	10299275	symptom_097	10299275	0.015366959999999999	18.61141591705382	not_mentioned	0.794	not_mentioned	correct	ok	not_mentioned	released	option_probability
Clef	imcs21	test	10299275	symptom_098	10299275	0.015366959999999999	18.61141591705382	not_mentioned	0.631	not_mentioned	correct	ok	not_mentioned	released	option_probability
Clef	imcs21	test	10299275	symptom_099	10299275	0.015366959999999999	18.61141591705382	not_mentioned	0.7697	not_mentioned	correct	ok	not_mentioned	released	option_probability
Clef	imcs21	test	10299275	symptom_100	10299275	0.015366959999999999	18.61141591705382	not_mentioned	0.7898	not_mentioned	correct	ok	not_mentioned	released	option_probability
Clef	imcs21	test	10299275	symptom_101	10299275	0.015366959999999999	18.61141591705382	not_mentioned	0.8556	not_mentioned	correct	ok	not_mentioned	released	option_probability
Clef	imcs21	test	10299275	symptom_102	10299275	0.015366959999999999	18.61141591705382	not_mentioned	0.9306	not_mentioned	correct	ok	not_mentioned	released	option_probability
Clef	imcs21	test	10299275	symptom_103	10299275	0.015366959999999999	18.61141591705382	not_mentioned	0.8373	not_mentioned	correct	ok	not_mentioned	released	option_probability
Clef	imcs21	test	10299275	symptom_104	10299275	0.015366959999999999	18.61141591705382	not_mentioned	0.8996	not_mentioned	correct	ok	not_mentioned	released	option_probability
Clef	imcs21	test	10299275	symptom_105	10299275	0.015366959999999999	18.61141591705382	not_mentioned	0.7335	not_mentioned	correct	ok	not_mentioned	released	option_probability
Clef	imcs21	test	10299275	symptom_106	10299275	0.015366959999999999	18.61141591705382	not_mentioned	0.7613	not_mentioned	correct	ok	not_mentioned	released	option_probability
Clef	imcs21	test	10299275	symptom_107	10299275	0.015366959999999999	18.61141591705382	not_mentioned	0.8682	not_mentioned	correct	ok	not_mentioned	released	option_probability
Clef	imcs21	test	10299275	symptom_108	10299275	0.015366959999999999	18.61141591705382	not_mentioned	0.8767	not_mentioned	correct	ok	not_mentioned	released	option_probability
Clef	imcs21	test	10299275	symptom_109	10299275	0.015366959999999999	18.61141591705382	not_mentioned	0.7876	not_mentioned	correct	ok	not_mentioned	released	option_probability
Clef	imcs21	test	10299275	symptom_110	10299275	0.015366959999999999	18.61141591705382	not_mentioned	0.8613	not_mentioned	correct	ok	not_mentioned	released	option_probability
Clef	imcs21	test	10299275	symptom_111	10299275	0.015366959999999999	18.61141591705382	not_mentioned	0.8004	not_mentioned	correct	ok	not_mentioned	released	option_probability
Clef	imcs21	test	10299275	symptom_112	10299275	0.015366959999999999	18.61141591705382	not_mentioned	0.8831	not_mentioned	correct	ok	not_mentioned	released	option_probability
Clef	imcs21	test	10299275	symptom_113	10299275	0.015366959999999999	18.61141591705382	not_mentioned	0.6959	not_mentioned	correct	ok	not_mentioned	released	option_probability
Clef	imcs21	test	10299275	symptom_114	10299275	0.015366959999999999	18.61141591705382	not_mentioned	0.9491	not_mentioned	correct	ok	not_mentioned	released	option_probability
Clef	imcs21	test	10299275	symptom_115	10299275	0.015366959999999999	18.61141591705382	not_mentioned	0.7576	not_mentioned	correct	ok	not_mentioned	released	option_probability
Clef	imcs21	test	10299275	symptom_116	10299275	0.015366959999999999	18.61141591705382	not_mentioned	0.7233	not_mentioned	correct	ok	not_mentioned	released	option_probability
Clef	imcs21	test	10299275	symptom_117	10299275	0.015366959999999999	18.61141591705382	not_mentioned	0.8612	not_mentioned	correct	ok	not_mentioned	released	option_probability
Clef	imcs21	test	10299275	symptom_118	10299275	0.015366959999999999	18.61141591705382	not_mentioned	0.8633	not_mentioned	correct	ok	not_mentioned	released	option_probability
Clef	imcs21	test	10299275	symptom_119	10299275	0.015366959999999999	18.61141591705382	not_mentioned	0.7176	not_mentioned	correct	ok	not_mentioned	released	option_probability
Clef	imcs21	test	10299275	symptom_120	10299275	0.015366959999999999	18.61141591705382	not_mentioned	0.8762	not_mentioned	correct	ok	not_mentioned	released	option_probability
Clef	imcs21	test	10299275	symptom_121	10299275	0.015366959999999999	18.61141591705382	not_mentioned	0.862	not_mentioned	correct	ok	not_mentioned	released	option_probability
Clef	imcs21	test	10299275	symptom_122	10299275	0.015366959999999999	18.61141591705382	not_mentioned	0.5683	not_mentioned	correct	ok	not_mentioned	released	option_probability
Clef	imcs21	test	10299275	symptom_123	10299275	0.015366959999999999	18.61141591705382	not_mentioned	0.5023	not_mentioned	correct	ok	not_mentioned	released	option_probability
Clef	imcs21	test	10299275	symptom_124	10299275	0.015366959999999999	18.61141591705382	negative	0.6910000000000001	not_mentioned	incorrect	ok	not_mentioned	released	option_probability
Clef	imcs21	test	10299275	symptom_125	10299275	0.015366959999999999	18.61141591705382	not_mentioned	0.7655	not_mentioned	correct	ok	not_mentioned	released	option_probability
Clef	imcs21	test	10299275	symptom_126	10299275	0.015366959999999999	18.61141591705382	not_mentioned	0.9523	not_mentioned	correct	ok	not_mentioned	released	option_probability
Clef	imcs21	test	10299275	symptom_127	10299275	0.015366959999999999	18.61141591705382	not_mentioned	0.8833	not_mentioned	correct	ok	not_mentioned	released	option_probability
Clef	imcs21	test	10299275	symptom_128	10299275	0.015366959999999999	18.61141591705382	not_mentioned	0.714	not_mentioned	correct	ok	not_mentioned	released	option_probability
Clef	imcs21	test	10299275	symptom_129	10299275	0.015366959999999999	18.61141591705382	not_mentioned	0.8966	not_mentioned	correct	ok	not_mentioned	released	option_probability
Clef	imcs21	test	10299275	symptom_130	10299275	0.015366959999999999	18.61141591705382	not_mentioned	0.8617	not_mentioned	correct	ok	not_mentioned	released	option_probability
Clef	imcs21	test	10299275	symptom_131	10299275	0.015366959999999999	18.61141591705382	not_mentioned	0.8328	not_mentioned	correct	ok	not_mentioned	released	option_probability
Clef	imcs21	test	10299275	symptom_132	10299275	0.015366959999999999	18.61141591705382	not_mentioned	0.922	not_mentioned	correct	ok	not_mentioned	released	option_probability
Clef	imcs21	test	10299275	symptom_133	10299275	0.015366959999999999	18.61141591705382	not_mentioned	0.886	not_mentioned	correct	ok	not_mentioned	released	option_probability
Clef	imcs21	test	10299275	symptom_134	10299275	0.015366959999999999	18.61141591705382	not_mentioned	0.9369	not_mentioned	correct	ok	not_mentioned	released	option_probability
Clef	imcs21	test	10299275	symptom_135	10299275	0.015366959999999999	18.61141591705382	not_mentioned	0.8041	not_mentioned	correct	ok	not_mentioned	released	option_probability
Clef	imcs21	test	10299275	symptom_136	10299275	0.015366959999999999	18.61141591705382	not_mentioned	0.8602	not_mentioned	correct	ok	not_mentioned	released	option_probability
Clef	imcs21	test	10299275	symptom_137	10299275	0.015366959999999999	18.61141591705382	not_mentioned	0.8582	not_mentioned	correct	ok	not_mentioned	released	option_probability
Clef	imcs21	test	10299275	symptom_138	10299275	0.015366959999999999	18.61141591705382	not_mentioned	0.7376	not_mentioned	correct	ok	not_mentioned	released	option_probability
Clef	imcs21	test	10299275	symptom_139	10299275	0.015366959999999999	18.61141591705382	not_mentioned	0.9409	not_mentioned	correct	ok	not_mentioned	released	option_probability
Clef	imcs21	test	10299275	symptom_140	10299275	0.015366959999999999	18.61141591705382	not_mentioned	0.9239	not_mentioned	correct	ok	not_mentioned	released	option_probability
Clef	imcs21	test	10299275	symptom_141	10299275	0.015366959999999999	18.61141591705382	not_mentioned	0.9229	not_mentioned	correct	ok	not_mentioned	released	option_probability
Clef	imcs21	test	10299275	symptom_142	10299275	0.015366959999999999	18.61141591705382	not_mentioned	0.811	not_mentioned	correct	ok	not_mentioned	released	option_probability
Clef	imcs21	test	10299275	symptom_143	10299275	0.015366959999999999	18.61141591705382	not_mentioned	0.926	not_mentioned	correct	ok	not_mentioned	released	option_probability
Clef	imcs21	test	10299275	symptom_144	10299275	0.015366959999999999	18.61141591705382	not_mentioned	0.7847	not_mentioned	correct	ok	not_mentioned	released	option_probability
Clef	imcs21	test	10299275	symptom_145	10299275	0.015366959999999999	18.61141591705382	not_mentioned	0.93	not_mentioned	correct	ok	not_mentioned	released	option_probability
Clef	imcs21	test	10299275	symptom_146	10299275	0.015366959999999999	18.61141591705382	not_mentioned	0.7905	not_mentioned	correct	ok	not_mentioned	released	option_probability
Clef	imcs21	test	10299275	symptom_147	10299275	0.015366959999999999	18.61141591705382	not_mentioned	0.8654	not_mentioned	correct	ok	not_mentioned	released	option_probability
Clef	imcs21	test	10299275	symptom_148	10299275	0.015366959999999999	18.61141591705382	not_mentioned	0.8068	not_mentioned	correct	ok	not_mentioned	released	option_probability
Clef	imcs21	test	10299275	symptom_149	10299275	0.015366959999999999	18.61141591705382	not_mentioned	0.819	not_mentioned	correct	ok	not_mentioned	released	option_probability
Clef	imcs21	test	10299275	symptom_150	10299275	0.015366959999999999	18.61141591705382	not_mentioned	0.9117	not_mentioned	correct	ok	not_mentioned	released	option_probability
Clef	imcs21	test	10299275	symptom_151	10299275	0.015366959999999999	18.61141591705382	not_mentioned	0.9155	not_mentioned	correct	ok	not_mentioned	released	option_probability
Clef	imcs21	test	10299275	symptom_152	10299275	0.015366959999999999	18.61141591705382	not_mentioned	0.8462	not_mentioned	correct	ok	not_mentioned	released	option_probability
Clef	imcs21	test	10299275	symptom_153	10299275	0.015366959999999999	18.61141591705382	not_mentioned	0.8335	not_mentioned	correct	ok	not_mentioned	released	option_probability
Clef	imcs21	test	10299275	symptom_154	10299275	0.015366959999999999	18.61141591705382	not_mentioned	0.8149	not_mentioned	correct	ok	not_mentioned	released	option_probability
Clef	imcs21	test	10299275	symptom_155	10299275	0.015366959999999999	18.61141591705382	not_mentioned	0.659	not_mentioned	correct	ok	not_mentioned	released	option_probability
Clef	imcs21	test	10299275	symptom_156	10299275	0.015366959999999999	18.61141591705382	not_mentioned	0.7369	not_mentioned	correct	ok	not_mentioned	released	option_probability
Clef	imcs21	test	10299275	symptom_157	10299275	0.015366959999999999	18.61141591705382	not_mentioned	0.7426	not_mentioned	correct	ok	not_mentioned	released	option_probability
Clef	imcs21	test	10299275	symptom_158	10299275	0.015366959999999999	18.61141591705382	not_mentioned	0.6283	not_mentioned	correct	ok	not_mentioned	released	option_probability
Clef	imcs21	test	10299275	symptom_159	10299275	0.015366959999999999	18.61141591705382	not_mentioned	0.8802	not_mentioned	correct	ok	not_mentioned	released	option_probability
Clef	imcs21	test	10299275	symptom_160	10299275	0.015366959999999999	18.61141591705382	not_mentioned	0.8346	not_mentioned	correct	ok	not_mentioned	released	option_probability
Clef	imcs21	test	10299275	symptom_161	10299275	0.015366959999999999	18.61141591705382	not_mentioned	0.8426	not_mentioned	correct	ok	not_mentioned	released	option_probability
Clef	imcs21	test	10299275	symptom_162	10299275	0.015366959999999999	18.61141591705382	not_mentioned	0.6685	not_mentioned	correct	ok	not_mentioned	released	option_probability
Clef	imcs21	test	10299275	symptom_163	10299275	0.015366959999999999	18.61141591705382	not_mentioned	0.803	not_mentioned	correct	ok	not_mentioned	released	option_probability
Clef	imcs21	test	10299275	symptom_164	10299275	0.015366959999999999	18.61141591705382	not_mentioned	0.7722	not_mentioned	correct	ok	not_mentioned	released	option_probability
Clef	imcs21	test	10299275	symptom_165	10299275	0.015366959999999999	18.61141591705382	not_mentioned	0.5577	not_mentioned	correct	ok	not_mentioned	released	option_probability
Clef	imcs21	test	10299275	symptom_166	10299275	0.015366959999999999	18.61141591705382	not_mentioned	0.7715	not_mentioned	correct	ok	not_mentioned	released	option_probability
Clef	imcs21	test	10299275	symptom_167	10299275	0.015366959999999999	18.61141591705382	not_mentioned	0.6143	not_mentioned	correct	ok	not_mentioned	released	option_probability
Clef	imcs21	test	10299275	symptom_168	10299275	0.015366959999999999	18.61141591705382	not_mentioned	0.8756	not_mentioned	correct	ok	not_mentioned	released	option_probability
Clef	imcs21	test	10299275	symptom_169	10299275	0.015366959999999999	18.61141591705382	not_mentioned	0.8	not_mentioned	correct	ok	not_mentioned	released	option_probability
Clef	imcs21	test	10299275	symptom_170	10299275	0.015366959999999999	18.61141591705382	not_mentioned	0.9071	not_mentioned	correct	ok	not_mentioned	released	option_probability
Clef	imcs21	test	10299275	symptom_171	10299275	0.015366959999999999	18.61141591705382	not_mentioned	0.7732	not_mentioned	correct	ok	not_mentioned	released	option_probability
Clef	imcs21	test	10299275	symptom_172	10299275	0.015366959999999999	18.61141591705382	not_mentioned	0.618	not_mentioned	correct	ok	not_mentioned	released	option_probability
Clef	imcs21	test	10299275	symptom_173	10299275	0.015366959999999999	18.61141591705382	not_mentioned	0.8818	not_mentioned	correct	ok	not_mentioned	released	option_probability
Clef	imcs21	test	10299275	symptom_174	10299275	0.015366959999999999	18.61141591705382	not_mentioned	0.7619	not_mentioned	correct	ok	not_mentioned	released	option_probability
Clef	imcs21	test	10299275	symptom_175	10299275	0.015366959999999999	18.61141591705382	not_mentioned	0.8161	not_mentioned	correct	ok	not_mentioned	released	option_probability
Clef	imcs21	test	10299275	symptom_176	10299275	0.015366959999999999	18.61141591705382	not_mentioned	0.9222	not_mentioned	correct	ok	not_mentioned	released	option_probability
Clef	imcs21	test	10299275	symptom_177	10299275	0.015366959999999999	18.61141591705382	not_mentioned	0.8043	not_mentioned	correct	ok	not_mentioned	released	option_probability
Clef	imcs21	test	10299275	symptom_178	10299275	0.015366959999999999	18.61141591705382	not_mentioned	0.7791	not_mentioned	correct	ok	not_mentioned	released	option_probability
Clef	imcs21	test	10299275	symptom_179	10299275	0.015366959999999999	18.61141591705382	not_mentioned	0.5999	not_mentioned	correct	ok	not_mentioned	released	option_probability
Clef	imcs21	test	10299275	symptom_180	10299275	0.015366959999999999	18.61141591705382	not_mentioned	0.9365	not_mentioned	correct	ok	not_mentioned	released	option_probability
Clef	imcs21	test	10299275	symptom_181	10299275	0.015366959999999999	18.61141591705382	not_mentioned	0.6588	not_mentioned	correct	ok	not_mentioned	released	option_probability
Clef	imcs21	test	10299275	symptom_182	10299275	0.015366959999999999	18.61141591705382	not_mentioned	0.8791	not_mentioned	correct	ok	not_mentioned	released	option_probability
Clef	imcs21	test	10299275	symptom_183	10299275	0.015366959999999999	18.61141591705382	not_mentioned	0.8739	not_mentioned	correct	ok	not_mentioned	released	option_probability
Clef	imcs21	test	10299275	symptom_184	10299275	0.015366959999999999	18.61141591705382	not_mentioned	0.9181	not_mentioned	correct	ok	not_mentioned	released	option_probability
Clef	imcs21	test	10299275	symptom_185	10299275	0.015366959999999999	18.61141591705382	negative	0.75	not_mentioned	incorrect	ok	not_mentioned	released	option_probability
Clef	imcs21	test	10299275	symptom_186	10299275	0.015366959999999999	18.61141591705382	not_mentioned	0.8521	not_mentioned	correct	ok	not_mentioned	released	option_probability
Clef	imcs21	test	10299275	symptom_187	10299275	0.015366959999999999	18.61141591705382	not_mentioned	0.7558	not_mentioned	correct	ok	not_mentioned	released	option_probability
Clef	imcs21	test	10299275	symptom_188	10299275	0.015366959999999999	18.61141591705382	not_mentioned	0.929	not_mentioned	correct	ok	not_mentioned	released	option_probability
Clef	imcs21	test	10299275	symptom_189	10299275	0.015366959999999999	18.61141591705382	not_mentioned	0.6862	not_mentioned	correct	ok	not_mentioned	released	option_probability
Clef	imcs21	test	10299275	symptom_190	10299275	0.015366959999999999	18.61141591705382	not_mentioned	0.7146	not_mentioned	correct	ok	not_mentioned	released	option_probability
Clef	imcs21	test	10299275	symptom_191	10299275	0.015366959999999999	18.61141591705382	not_mentioned	0.7268	not_mentioned	correct	ok	not_mentioned	released	option_probability
Clef	imcs21	test	10299275	symptom_192	10299275	0.015366959999999999	18.61141591705382	not_mentioned	0.8698	not_mentioned	correct	ok	not_mentioned	released	option_probability
Clef	imcs21	test	10299275	symptom_193	10299275	0.015366959999999999	18.61141591705382	not_mentioned	0.9793	not_mentioned	correct	ok	not_mentioned	released	option_probability
Clef	imcs21	test	10299275	symptom_194	10299275	0.015366959999999999	18.61141591705382	not_mentioned	0.9645	not_mentioned	correct	ok	not_mentioned	released	option_probability
Clef	imcs21	test	10299275	symptom_195	10299275	0.015366959999999999	18.61141591705382	not_mentioned	0.9856	not_mentioned	correct	ok	not_mentioned	released	option_probability
Clef	imcs21	test	10299275	symptom_196	10299275	0.015366959999999999	18.61141591705382	not_mentioned	0.9834	not_mentioned	correct	ok	not_mentioned	released	option_probability
Clef	imcs21	test	10299275	symptom_197	10299275	0.015366959999999999	18.61141591705382	not_mentioned	0.9433	not_mentioned	correct	ok	not_mentioned	released	option_probability
Clef	imcs21	test	10299275	symptom_198	10299275	0.015366959999999999	18.61141591705382	not_mentioned	0.9719	not_mentioned	correct	ok	not_mentioned	released	option_probability
Clef	imcs21	test	10299275	symptom_199	10299275	0.015366959999999999	18.61141591705382	not_mentioned	0.9743	not_mentioned	correct	ok	not_mentioned	released	option_probability
Clef	imcs21	test	10299275	symptom_200	10299275	0.015366959999999999	18.61141591705382	not_mentioned	0.9601	not_mentioned	correct	ok	not_mentioned	released	option_probability
Clef	imcs21	test	10299275	symptom_201	10299275	0.015366959999999999	18.61141591705382	not_mentioned	0.9558	not_mentioned	correct	ok	not_mentioned	released	option_probability
Clef	imcs21	test	10299275	symptom_202	10299275	0.015366959999999999	18.61141591705382	not_mentioned	0.9314	not_mentioned	correct	ok	not_mentioned	released	option_probability
Clef	imcs21	test	10299275	symptom_203	10299275	0.015366959999999999	18.61141591705382	not_mentioned	0.975	not_mentioned	correct	ok	not_mentioned	released	option_probability
Clef	imcs21	test	10299275	symptom_204	10299275	0.015366959999999999	18.61141591705382	not_mentioned	0.9705	not_mentioned	correct	ok	not_mentioned	released	option_probability
Clef	imcs21	test	10299275	symptom_205	10299275	0.015366959999999999	18.61141591705382	not_mentioned	0.9296	not_mentioned	correct	ok	not_mentioned	released	option_probability
Clef	imcs21	test	10299275	symptom_206	10299275	0.015366959999999999	18.61141591705382	not_mentioned	0.9682	not_mentioned	correct	ok	not_mentioned	released	option_probability
Clef	imcs21	test	10299275	symptom_207	10299275	0.015366959999999999	18.61141591705382	not_mentioned	0.9627	not_mentioned	correct	ok	not_mentioned	released	option_probability
Clef	imcs21	test	10299275	symptom_208	10299275	0.015366959999999999	18.61141591705382	not_mentioned	0.9653	not_mentioned	correct	ok	not_mentioned	released	option_probability
Clef	imcs21	test	10299275	symptom_209	10299275	0.015366959999999999	18.61141591705382	not_mentioned	0.9435	not_mentioned	correct	ok	not_mentioned	released	option_probability
Clef	imcs21	test	10299275	symptom_210	10299275	0.015366959999999999	18.61141591705382	not_mentioned	0.9595	not_mentioned	correct	ok	not_mentioned	released	option_probability
Clef	imcs21	test	10299275	symptom_211	10299275	0.015366959999999999	18.61141591705382	not_mentioned	0.9447	not_mentioned	correct	ok	not_mentioned	released	option_probability
Clef	imcs21	test	10299275	symptom_212	10299275	0.015366959999999999	18.61141591705382	not_mentioned	0.9359	not_mentioned	correct	ok	not_mentioned	released	option_probability
Clef	imcs21	test	10299275	symptom_213	10299275	0.015366959999999999	18.61141591705382	not_mentioned	0.8367	not_mentioned	correct	ok	not_mentioned	released	option_probability
Clef	imcs21	test	10299275	symptom_214	10299275	0.015366959999999999	18.61141591705382	not_mentioned	0.8622	not_mentioned	correct	ok	not_mentioned	released	option_probability
Clef	imcs21	test	10299275	symptom_215	10299275	0.015366959999999999	18.61141591705382	not_mentioned	0.8898	not_mentioned	correct	ok	not_mentioned	released	option_probability
Clef	imcs21	test	10299275	symptom_216	10299275	0.015366959999999999	18.61141591705382	not_mentioned	0.9456	not_mentioned	correct	ok	not_mentioned	released	option_probability
Clef	imcs21	test	10299275	symptom_217	10299275	0.015366959999999999	18.61141591705382	not_mentioned	0.9503	not_mentioned	correct	ok	not_mentioned	released	option_probability
Clef	imcs21	test	10299275	symptom_218	10299275	0.015366959999999999	18.61141591705382	not_mentioned	0.9781	not_mentioned	correct	ok	not_mentioned	released	option_probability
Clef	imcs21	test	10299275	symptom_219	10299275	0.015366959999999999	18.61141591705382	not_mentioned	0.9757	not_mentioned	correct	ok	not_mentioned	released	option_probability
Clef	imcs21	test	10299275	symptom_220	10299275	0.015366959999999999	18.61141591705382	not_mentioned	0.9616	not_mentioned	correct	ok	not_mentioned	released	option_probability
Clef	imcs21	test	10299275	symptom_221	10299275	0.015366959999999999	18.61141591705382	not_mentioned	0.9501	not_mentioned	correct	ok	not_mentioned	released	option_probability
Clef	imcs21	test	10299275	symptom_222	10299275	0.015366959999999999	18.61141591705382	not_mentioned	0.9462	not_mentioned	correct	ok	not_mentioned	released	option_probability
Clef	imcs21	test	10299275	symptom_223	10299275	0.015366959999999999	18.61141591705382	not_mentioned	0.9478	not_mentioned	correct	ok	not_mentioned	released	option_probability
Clef	imcs21	test	10299275	symptom_224	10299275	0.015366959999999999	18.61141591705382	not_mentioned	0.9058	not_mentioned	correct	ok	not_mentioned	released	option_probability
Clef	imcs21	test	10299275	symptom_225	10299275	0.015366959999999999	18.61141591705382	not_mentioned	0.962	not_mentioned	correct	ok	not_mentioned	released	option_probability
Clef	imcs21	test	10299275	symptom_226	10299275	0.015366959999999999	18.61141591705382	not_mentioned	0.9019	not_mentioned	correct	ok	not_mentioned	released	option_probability
Clef	imcs21	test	10299275	symptom_227	10299275	0.015366959999999999	18.61141591705382	not_mentioned	0.8431	not_mentioned	correct	ok	not_mentioned	released	option_probability
Clef	imcs21	test	10299275	symptom_228	10299275	0.015366959999999999	18.61141591705382	not_mentioned	0.9355	not_mentioned	correct	ok	not_mentioned	released	option_probability
Clef	imcs21	test	10299275	symptom_229	10299275	0.015366959999999999	18.61141591705382	not_mentioned	0.9745	not_mentioned	correct	ok	not_mentioned	released	option_probability
Clef	imcs21	test	10299275	symptom_230	10299275	0.015366959999999999	18.61141591705382	not_mentioned	0.9688	not_mentioned	correct	ok	not_mentioned	released	option_probability
Clef	imcs21	test	10299275	symptom_231	10299275	0.015366959999999999	18.61141591705382	not_mentioned	0.9538	not_mentioned	correct	ok	not_mentioned	released	option_probability
Clef	imcs21	test	10299275	symptom_232	10299275	0.015366959999999999	18.61141591705382	not_mentioned	0.9306	not_mentioned	correct	ok	not_mentioned	released	option_probability
Clef	imcs21	test	10299275	symptom_233	10299275	0.015366959999999999	18.61141591705382	not_mentioned	0.9585	not_mentioned	correct	ok	not_mentioned	released	option_probability
Clef	imcs21	test	10299275	symptom_234	10299275	0.015366959999999999	18.61141591705382	not_mentioned	0.9702	not_mentioned	correct	ok	not_mentioned	released	option_probability
Clef	imcs21	test	10299275	symptom_235	10299275	0.015366959999999999	18.61141591705382	not_mentioned	0.96	not_mentioned	correct	ok	not_mentioned	released	option_probability
Clef	imcs21	test	10299275	symptom_236	10299275	0.015366959999999999	18.61141591705382	not_mentioned	0.9424	not_mentioned	correct	ok	not_mentioned	released	option_probability
Clef	imcs21	test	10299275	symptom_237	10299275	0.015366959999999999	18.61141591705382	not_mentioned	0.9342	not_mentioned	correct	ok	not_mentioned	released	option_probability
Clef	imcs21	test	10299275	symptom_238	10299275	0.015366959999999999	18.61141591705382	not_mentioned	0.76	not_mentioned	correct	ok	not_mentioned	released	option_probability
Clef	imcs21	test	10299275	symptom_239	10299275	0.015366959999999999	18.61141591705382	not_mentioned	0.9711	not_mentioned	correct	ok	not_mentioned	released	option_probability
Clef	imcs21	test	10299275	symptom_240	10299275	0.015366959999999999	18.61141591705382	not_mentioned	0.9737	not_mentioned	correct	ok	not_mentioned	released	option_probability
Clef	imcs21	test	10299275	symptom_241	10299275	0.015366959999999999	18.61141591705382	not_mentioned	0.8862	not_mentioned	correct	ok	not_mentioned	released	option_probability
Clef	imcs21	test	10299275	symptom_242	10299275	0.015366959999999999	18.61141591705382	not_mentioned	0.9687	not_mentioned	correct	ok	not_mentioned	released	option_probability
Clef	imcs21	test	10299275	symptom_243	10299275	0.015366959999999999	18.61141591705382	not_mentioned	0.8975	not_mentioned	correct	ok	not_mentioned	released	option_probability
Clef	imcs21	test	10299275	symptom_244	10299275	0.015366959999999999	18.61141591705382	not_mentioned	0.9678	not_mentioned	correct	ok	not_mentioned	released	option_probability
Clef	imcs21	test	10299275	symptom_245	10299275	0.015366959999999999	18.61141591705382	not_mentioned	0.8793	not_mentioned	correct	ok	not_mentioned	released	option_probability
Clef	imcs21	test	10299275	symptom_246	10299275	0.015366959999999999	18.61141591705382	not_mentioned	0.8498	not_mentioned	correct	ok	not_mentioned	released	option_probability
Clef	imcs21	test	10299275	symptom_247	10299275	0.015366959999999999	18.61141591705382	not_mentioned	0.9564	not_mentioned	correct	ok	not_mentioned	released	option_probability
Clef	imcs21	test	10299275	symptom_248	10299275	0.015366959999999999	18.61141591705382	not_mentioned	0.902	not_mentioned	correct	ok	not_mentioned	released	option_probability
Clef	imcs21	test	10299275	symptom_249	10299275	0.015366959999999999	18.61141591705382	not_mentioned	0.972	not_mentioned	correct	ok	not_mentioned	released	option_probability
Clef	imcs21	test	10299275	symptom_250	10299275	0.015366959999999999	18.61141591705382	not_mentioned	0.9179	not_mentioned	correct	ok	not_mentioned	released	option_probability
Clef	imcs21	test	10299275	symptom_251	10299275	0.015366959999999999	18.61141591705382	not_mentioned	0.9653	not_mentioned	correct	ok	not_mentioned	released	option_probability
Clef	imcs21	test	10299275	symptom_252	10299275	0.015366959999999999	18.61141591705382	not_mentioned	0.9736	not_mentioned	correct	ok	not_mentioned	released	option_probability
Clef	imcs21	test	10299275	symptom_253	10299275	0.015366959999999999	18.61141591705382	not_mentioned	0.9288	not_mentioned	correct	ok	not_mentioned	released	option_probability
Clef	imcs21	test	10299275	symptom_254	10299275	0.015366959999999999	18.61141591705382	not_mentioned	0.9519	not_mentioned	correct	ok	not_mentioned	released	option_probability
Clef	imcs21	test	10299275	symptom_255	10299275	0.015366959999999999	18.61141591705382	not_mentioned	0.9475	not_mentioned	correct	ok	not_mentioned	released	option_probability
Clef	imcs21	test	10299275	symptom_256	10299275	0.015366959999999999	18.61141591705382	not_mentioned	0.9251	not_mentioned	correct	ok	not_mentioned	released	option_probability
Clef	imcs21	test	10299275	symptom_257	10299275	0.015366959999999999	18.61141591705382	not_mentioned	0.9808	not_mentioned	correct	ok	not_mentioned	released	option_probability
Clef	imcs21	test	10299275	symptom_258	10299275	0.015366959999999999	18.61141591705382	not_mentioned	0.972	not_mentioned	correct	ok	not_mentioned	released	option_probability
Clef	imcs21	test	10299275	symptom_259	10299275	0.015366959999999999	18.61141591705382	not_mentioned	0.9474	not_mentioned	correct	ok	not_mentioned	released	option_probability
Clef	imcs21	test	10299275	symptom_260	10299275	0.015366959999999999	18.61141591705382	not_mentioned	0.9657	not_mentioned	correct	ok	not_mentioned	released	option_probability
Clef	imcs21	test	10299275	symptom_261	10299275	0.015366959999999999	18.61141591705382	not_mentioned	0.9634	not_mentioned	correct	ok	not_mentioned	released	option_probability
Clef	imcs21	test	10299275	symptom_262	10299275	0.015366959999999999	18.61141591705382	not_mentioned	0.9615	not_mentioned	correct	ok	not_mentioned	released	option_probability
Clef	imcs21	test	10299275	symptom_263	10299275	0.015366959999999999	18.61141591705382	not_mentioned	0.7881	not_mentioned	correct	ok	not_mentioned	released	option_probability
Clef	imcs21	test	10299275	symptom_264	10299275	0.015366959999999999	18.61141591705382	not_mentioned	0.9522	not_mentioned	correct	ok	not_mentioned	released	option_probability
Clef	imcs21	test	10299275	symptom_265	10299275	0.015366959999999999	18.61141591705382	not_mentioned	0.9329	not_mentioned	correct	ok	not_mentioned	released	option_probability
Clef	imcs21	test	10299275	symptom_266	10299275	0.015366959999999999	18.61141591705382	not_mentioned	0.9606	not_mentioned	correct	ok	not_mentioned	released	option_probability
Clef	imcs21	test	10299275	symptom_267	10299275	0.015366959999999999	18.61141591705382	not_mentioned	0.8979	not_mentioned	correct	ok	not_mentioned	released	option_probability
Clef	imcs21	test	10299275	symptom_268	10299275	0.015366959999999999	18.61141591705382	not_mentioned	0.8160000000000001	not_mentioned	correct	ok	not_mentioned	released	option_probability
Clef	imcs21	test	10299275	symptom_269	10299275	0.015366959999999999	18.61141591705382	not_mentioned	0.9261	not_mentioned	correct	ok	not_mentioned	released	option_probability
Clef	imcs21	test	10299275	symptom_270	10299275	0.015366959999999999	18.61141591705382	not_mentioned	0.9322	not_mentioned	correct	ok	not_mentioned	released	option_probability
Clef	imcs21	test	10299275	symptom_271	10299275	0.015366959999999999	18.61141591705382	not_mentioned	0.8134	not_mentioned	correct	ok	not_mentioned	released	option_probability
Clef	imcs21	test	10299275	symptom_272	10299275	0.015366959999999999	18.61141591705382	not_mentioned	0.9741	not_mentioned	correct	ok	not_mentioned	released	option_probability
Clef	imcs21	test	10299275	symptom_273	10299275	0.015366959999999999	18.61141591705382	not_mentioned	0.9583	not_mentioned	correct	ok	not_mentioned	released	option_probability
Clef	imcs21	test	10299275	symptom_274	10299275	0.015366959999999999	18.61141591705382	not_mentioned	0.8888	not_mentioned	correct	ok	not_mentioned	released	option_probability
Clef	imcs21	test	10299275	symptom_275	10299275	0.015366959999999999	18.61141591705382	not_mentioned	0.8804	not_mentioned	correct	ok	not_mentioned	released	option_probability
Clef	imcs21	test	10299275	symptom_276	10299275	0.015366959999999999	18.61141591705382	not_mentioned	0.8999	not_mentioned	correct	ok	not_mentioned	released	option_probability
Clef	imcs21	test	10299275	symptom_277	10299275	0.015366959999999999	18.61141591705382	not_mentioned	0.9482	not_mentioned	correct	ok	not_mentioned	released	option_probability
Clef	imcs21	test	10299275	symptom_278	10299275	0.015366959999999999	18.61141591705382	not_mentioned	0.9265	not_mentioned	correct	ok	not_mentioned	released	option_probability
Clef	imcs21	test	10299275	symptom_279	10299275	0.015366959999999999	18.61141591705382	not_mentioned	0.948	not_mentioned	correct	ok	not_mentioned	released	option_probability
Clef	imcs21	test	10299275	symptom_280	10299275	0.015366959999999999	18.61141591705382	not_mentioned	0.9656	not_mentioned	correct	ok	not_mentioned	released	option_probability
Clef	imcs21	test	10299275	symptom_281	10299275	0.015366959999999999	18.61141591705382	not_mentioned	0.9141	not_mentioned	correct	ok	not_mentioned	released	option_probability
Clef	imcs21	test	10299275	symptom_282	10299275	0.015366959999999999	18.61141591705382	not_mentioned	0.9499	not_mentioned	correct	ok	not_mentioned	released	option_probability
Clef	imcs21	test	10299275	symptom_283	10299275	0.015366959999999999	18.61141591705382	not_mentioned	0.8489	not_mentioned	correct	ok	not_mentioned	released	option_probability
Clef	imcs21	test	10299275	symptom_284	10299275	0.015366959999999999	18.61141591705382	not_mentioned	0.9209	not_mentioned	correct	ok	not_mentioned	released	option_probability
Clef	imcs21	test	10299275	symptom_285	10299275	0.015366959999999999	18.61141591705382	not_mentioned	0.8447	not_mentioned	correct	ok	not_mentioned	released	option_probability
Clef	imcs21	test	10299275	symptom_286	10299275	0.015366959999999999	18.61141591705382	not_mentioned	0.8951	not_mentioned	correct	ok	not_mentioned	released	option_probability
Clef	imcs21	test	10299275	symptom_287	10299275	0.015366959999999999	18.61141591705382	not_mentioned	0.9277	not_mentioned	correct	ok	not_mentioned	released	option_probability
Clef	imcs21	test	10299275	symptom_288	10299275	0.015366959999999999	18.61141591705382	not_mentioned	0.9478	not_mentioned	correct	ok	not_mentioned	released	option_probability
Clef	imcs21	test	10299275	symptom_289	10299275	0.015366959999999999	18.61141591705382	not_mentioned	0.9521000000000001	not_mentioned	correct	ok	not_mentioned	released	option_probability
Clef	imcs21	test	10299275	symptom_290	10299275	0.015366959999999999	18.61141591705382	not_mentioned	0.6568	not_mentioned	correct	ok	not_mentioned	released	option_probability
Clef	imcs21	test	10299275	symptom_291	10299275	0.015366959999999999	18.61141591705382	not_mentioned	0.8398	not_mentioned	correct	ok	not_mentioned	released	option_probability
Clef	imcs21	test	10299275	symptom_292	10299275	0.015366959999999999	18.61141591705382	not_mentioned	0.7684	not_mentioned	correct	ok	not_mentioned	released	option_probability
Clef	imcs21	test	10299275	symptom_293	10299275	0.015366959999999999	18.61141591705382	not_mentioned	0.9211	not_mentioned	correct	ok	not_mentioned	released	option_probability
Clef	imcs21	test	10299275	symptom_294	10299275	0.015366959999999999	18.61141591705382	not_mentioned	0.9332	not_mentioned	correct	ok	not_mentioned	released	option_probability
Clef	imcs21	test	10299275	symptom_295	10299275	0.015366959999999999	18.61141591705382	not_mentioned	0.9602	not_mentioned	correct	ok	not_mentioned	released	option_probability
Clef	imcs21	test	10299275	symptom_296	10299275	0.015366959999999999	18.61141591705382	not_mentioned	0.9641	not_mentioned	correct	ok	not_mentioned	released	option_probability
Clef	imcs21	test	10299275	symptom_297	10299275	0.015366959999999999	18.61141591705382	not_mentioned	0.8901	not_mentioned	correct	ok	not_mentioned	released	option_probability
Clef	imcs21	test	10299275	symptom_298	10299275	0.015366959999999999	18.61141591705382	not_mentioned	0.876	not_mentioned	correct	ok	not_mentioned	released	option_probability
Clef	imcs21	test	10299275	symptom_299	10299275	0.015366959999999999	18.61141591705382	not_mentioned	0.8968	not_mentioned	correct	ok	not_mentioned	released	option_probability
Clef	imcs21	test	10299275	symptom_300	10299275	0.015366959999999999	18.61141591705382	not_mentioned	0.8632	not_mentioned	correct	ok	not_mentioned	released	option_probability
Clef	imcs21	test	10299275	symptom_301	10299275	0.015366959999999999	18.61141591705382	not_mentioned	0.9321	not_mentioned	correct	ok	not_mentioned	released	option_probability
Clef	imcs21	test	10299275	symptom_302	10299275	0.015366959999999999	18.61141591705382	not_mentioned	0.9498	not_mentioned	correct	ok	not_mentioned	released	option_probability
Clef	imcs21	test	10299275	symptom_303	10299275	0.015366959999999999	18.61141591705382	not_mentioned	0.963	not_mentioned	correct	ok	not_mentioned	released	option_probability
Clef	imcs21	test	10299275	symptom_304	10299275	0.015366959999999999	18.61141591705382	not_mentioned	0.5357000000000001	not_mentioned	correct	ok	not_mentioned	released	option_probability
Clef	imcs21	test	10299275	symptom_305	10299275	0.015366959999999999	18.61141591705382	not_mentioned	0.934	not_mentioned	correct	ok	not_mentioned	released	option_probability
Clef	imcs21	test	10299275	symptom_306	10299275	0.015366959999999999	18.61141591705382	not_mentioned	0.8855	not_mentioned	correct	ok	not_mentioned	released	option_probability
Clef	imcs21	test	10299275	symptom_307	10299275	0.015366959999999999	18.61141591705382	not_mentioned	0.6822	not_mentioned	correct	ok	not_mentioned	released	option_probability
Clef	imcs21	test	10299275	symptom_308	10299275	0.015366959999999999	18.61141591705382	not_mentioned	0.7927	not_mentioned	correct	ok	not_mentioned	released	option_probability
Clef	imcs21	test	10299275	symptom_309	10299275	0.015366959999999999	18.61141591705382	not_mentioned	0.9707	not_mentioned	correct	ok	not_mentioned	released	option_probability
Clef	imcs21	test	10299275	symptom_310	10299275	0.015366959999999999	18.61141591705382	not_mentioned	0.8912	not_mentioned	correct	ok	not_mentioned	released	option_probability
Clef	imcs21	test	10299275	symptom_311	10299275	0.015366959999999999	18.61141591705382	not_mentioned	0.8653	not_mentioned	correct	ok	not_mentioned	released	option_probability
Clef	imcs21	test	10299275	symptom_312	10299275	0.015366959999999999	18.61141591705382	not_mentioned	0.9084	not_mentioned	correct	ok	not_mentioned	released	option_probability
Clef	imcs21	test	10299275	symptom_313	10299275	0.015366959999999999	18.61141591705382	not_mentioned	0.6794	not_mentioned	correct	ok	not_mentioned	released	option_probability
Clef	imcs21	test	10299275	symptom_314	10299275	0.015366959999999999	18.61141591705382	not_mentioned	0.9482	not_mentioned	correct	ok	not_mentioned	released	option_probability
Clef	imcs21	test	10299275	symptom_315	10299275	0.015366959999999999	18.61141591705382	not_mentioned	0.8333	not_mentioned	correct	ok	not_mentioned	released	option_probability
Clef	imcs21	test	10299275	symptom_316	10299275	0.015366959999999999	18.61141591705382	not_mentioned	0.7468	not_mentioned	correct	ok	not_mentioned	released	option_probability
Clef	imcs21	test	10299275	symptom_317	10299275	0.015366959999999999	18.61141591705382	not_mentioned	0.9086	not_mentioned	correct	ok	not_mentioned	released	option_probability
Clef	imcs21	test	10299275	symptom_318	10299275	0.015366959999999999	18.61141591705382	not_mentioned	0.9631	not_mentioned	correct	ok	not_mentioned	released	option_probability
Clef	imcs21	test	10299275	symptom_319	10299275	0.015366959999999999	18.61141591705382	not_mentioned	0.5342	not_mentioned	correct	ok	not_mentioned	released	option_probability
Clef	imcs21	test	10299275	symptom_320	10299275	0.015366959999999999	18.61141591705382	not_mentioned	0.7884	not_mentioned	correct	ok	not_mentioned	released	option_probability
Clef	imcs21	test	10299275	symptom_321	10299275	0.015366959999999999	18.61141591705382	not_mentioned	0.9402	not_mentioned	correct	ok	not_mentioned	released	option_probability
Clef	imcs21	test	10299275	symptom_322	10299275	0.015366959999999999	18.61141591705382	not_mentioned	0.9507	not_mentioned	correct	ok	not_mentioned	released	option_probability
Clef	imcs21	test	10299275	symptom_323	10299275	0.015366959999999999	18.61141591705382	not_mentioned	0.9437	not_mentioned	correct	ok	not_mentioned	released	option_probability
Clef	imcs21	test	10299275	symptom_324	10299275	0.015366959999999999	18.61141591705382	not_mentioned	0.9638	not_mentioned	correct	ok	not_mentioned	released	option_probability
Clef	imcs21	test	10299275	symptom_325	10299275	0.015366959999999999	18.61141591705382	not_mentioned	0.9591	not_mentioned	correct	ok	not_mentioned	released	option_probability
Clef	imcs21	test	10299275	symptom_326	10299275	0.015366959999999999	18.61141591705382	not_mentioned	0.7552	not_mentioned	correct	ok	not_mentioned	released	option_probability
Clef	imcs21	test	10299275	symptom_327	10299275	0.015366959999999999	18.61141591705382	not_mentioned	0.8916	not_mentioned	correct	ok	not_mentioned	released	option_probability
Clef	imcs21	test	10299275	symptom_328	10299275	0.015366959999999999	18.61141591705382	not_mentioned	0.8097	not_mentioned	correct	ok	not_mentioned	released	option_probability
Clef	imcs21	test	10299275	symptom_329	10299275	0.015366959999999999	18.61141591705382	not_mentioned	0.9492	not_mentioned	correct	ok	not_mentioned	released	option_probability
Clef	imcs21	test	10299275	symptom_330	10299275	0.015366959999999999	18.61141591705382	not_mentioned	0.959	not_mentioned	correct	ok	not_mentioned	released	option_probability
Clef	imcs21	test	10299491	symptom_000	10299491	0.01541448	18.613926416030154	not_mentioned	0.5492	uncertain	incorrect	ok	uncertain	released	option_probability
Clef	imcs21	test	10299491	symptom_001	10299491	0.01541448	18.613926416030154	not_mentioned	0.8467	not_mentioned	correct	ok	not_mentioned	released	option_probability
Clef	imcs21	test	10299491	symptom_002	10299491	0.01541448	18.613926416030154	not_mentioned	0.5022	not_mentioned	correct	ok	not_mentioned	released	option_probability
Clef	imcs21	test	10299491	symptom_003	10299491	0.01541448	18.613926416030154	not_mentioned	0.8753	not_mentioned	correct	ok	not_mentioned	released	option_probability
Clef	imcs21	test	10299491	symptom_004	10299491	0.01541448	18.613926416030154	not_mentioned	0.9521	not_mentioned	correct	ok	not_mentioned	released	option_probability
Clef	imcs21	test	10299491	symptom_005	10299491	0.01541448	18.613926416030154	not_mentioned	0.8024	not_mentioned	correct	ok	not_mentioned	released	option_probability
Clef	imcs21	test	10299491	symptom_006	10299491	0.01541448	18.613926416030154	not_mentioned	0.8407	not_mentioned	correct	ok	not_mentioned	released	option_probability
Clef	imcs21	test	10299491	symptom_007	10299491	0.01541448	18.613926416030154	not_mentioned	0.9299	not_mentioned	correct	ok	not_mentioned	released	option_probability
Clef	imcs21	test	10299491	symptom_008	10299491	0.01541448	18.613926416030154	not_mentioned	0.9146	not_mentioned	correct	ok	not_mentioned	released	option_probability
Clef	imcs21	test	10299491	symptom_009	10299491	0.01541448	18.613926416030154	not_mentioned	0.9339	not_mentioned	correct	ok	not_mentioned	released	option_probability
Clef	imcs21	test	10299491	symptom_010	10299491	0.01541448	18.613926416030154	not_mentioned	0.9081	not_mentioned	correct	ok	not_mentioned	released	option_probability
Clef	imcs21	test	10299491	symptom_011	10299491	0.01541448	18.613926416030154	not_mentioned	0.6929	not_mentioned	correct	ok	not_mentioned	released	option_probability
Clef	imcs21	test	10299491	symptom_012	10299491	0.01541448	18.613926416030154	positive	0.4668	uncertain	incorrect	ok	uncertain	released	option_probability
Clef	imcs21	test	10299491	symptom_013	10299491	0.01541448	18.613926416030154	not_mentioned	0.9041	not_mentioned	correct	ok	not_mentioned	released	option_probability
Clef	imcs21	test	10299491	symptom_014	10299491	0.01541448	18.613926416030154	not_mentioned	0.5522	not_mentioned	correct	ok	not_mentioned	released	option_probability
Clef	imcs21	test	10299491	symptom_015	10299491	0.01541448	18.613926416030154	not_mentioned	0.7722	not_mentioned	correct	ok	not_mentioned	released	option_probability
Clef	imcs21	test	10299491	symptom_016	10299491	0.01541448	18.613926416030154	not_mentioned	0.8644	not_mentioned	correct	ok	not_mentioned	released	option_probability
Clef	imcs21	test	10299491	symptom_017	10299491	0.01541448	18.613926416030154	uncertain	0.621	uncertain	correct	ok	uncertain	released	option_probability
Clef	imcs21	test	10299491	symptom_018	10299491	0.01541448	18.613926416030154	not_mentioned	0.9073	not_mentioned	correct	ok	not_mentioned	released	option_probability
Clef	imcs21	test	10299491	symptom_019	10299491	0.01541448	18.613926416030154	not_mentioned	0.8526	not_mentioned	correct	ok	not_mentioned	released	option_probability
Clef	imcs21	test	10299491	symptom_020	10299491	0.01541448	18.613926416030154	not_mentioned	0.8668	not_mentioned	correct	ok	not_mentioned	released	option_probability
Clef	imcs21	test	10299491	symptom_021	10299491	0.01541448	18.613926416030154	not_mentioned	0.8753	not_mentioned	correct	ok	not_mentioned	released	option_probability
Clef	imcs21	test	10299491	symptom_022	10299491	0.01541448	18.613926416030154	positive	0.5486	uncertain	incorrect	ok	uncertain	released	option_probability
Clef	imcs21	test	10299491	symptom_023	10299491	0.01541448	18.613926416030154	not_mentioned	0.8337	not_mentioned	correct	ok	not_mentioned	released	option_probability
Clef	imcs21	test	10299491	symptom_024	10299491	0.01541448	18.613926416030154	not_mentioned	0.8259	not_mentioned	correct	ok	not_mentioned	released	option_probability
Clef	imcs21	test	10299491	symptom_025	10299491	0.01541448	18.613926416030154	not_mentioned	0.8516	not_mentioned	correct	ok	not_mentioned	released	option_probability
Clef	imcs21	test	10299491	symptom_026	10299491	0.01541448	18.613926416030154	not_mentioned	0.6899	not_mentioned	correct	ok	not_mentioned	released	option_probability
Clef	imcs21	test	10299491	symptom_027	10299491	0.01541448	18.613926416030154	not_mentioned	0.7997	not_mentioned	correct	ok	not_mentioned	released	option_probability
Clef	imcs21	test	10299491	symptom_028	10299491	0.01541448	18.613926416030154	not_mentioned	0.8196	not_mentioned	correct	ok	not_mentioned	released	option_probability
Clef	imcs21	test	10299491	symptom_029	10299491	0.01541448	18.613926416030154	not_mentioned	0.873	not_mentioned	correct	ok	not_mentioned	released	option_probability
Clef	imcs21	test	10299491	symptom_030	10299491	0.01541448	18.613926416030154	not_mentioned	0.8748	not_mentioned	correct	ok	not_mentioned	released	option_probability
Clef	imcs21	test	10299491	symptom_031	10299491	0.01541448	18.613926416030154	not_mentioned	0.8072	not_mentioned	correct	ok	not_mentioned	released	option_probability
Clef	imcs21	test	10299491	symptom_032	10299491	0.01541448	18.613926416030154	not_mentioned	0.9217	not_mentioned	correct	ok	not_mentioned	released	option_probability
Clef	imcs21	test	10299491	symptom_033	10299491	0.01541448	18.613926416030154	not_mentioned	0.8536	not_mentioned	correct	ok	not_mentioned	released	option_probability
Clef	imcs21	test	10299491	symptom_034	10299491	0.01541448	18.613926416030154	not_mentioned	0.9448	not_mentioned	correct	ok	not_mentioned	released	option_probability
Clef	imcs21	test	10299491	symptom_035	10299491	0.01541448	18.613926416030154	uncertain	0.4027	not_mentioned	incorrect	ok	not_mentioned	released	option_probability
Clef	imcs21	test	10299491	symptom_036	10299491	0.01541448	18.613926416030154	not_mentioned	0.7009	not_mentioned	correct	ok	not_mentioned	released	option_probability
Clef	imcs21	test	10299491	symptom_037	10299491	0.01541448	18.613926416030154	not_mentioned	0.9105	not_mentioned	correct	ok	not_mentioned	released	option_probability
Clef	imcs21	test	10299491	symptom_038	10299491	0.01541448	18.613926416030154	not_mentioned	0.7439	not_mentioned	correct	ok	not_mentioned	released	option_probability
Clef	imcs21	test	10299491	symptom_039	10299491	0.01541448	18.613926416030154	not_mentioned	0.915	not_mentioned	correct	ok	not_mentioned	released	option_probability
Clef	imcs21	test	10299491	symptom_040	10299491	0.01541448	18.613926416030154	not_mentioned	0.8468	not_mentioned	correct	ok	not_mentioned	released	option_probability
Clef	imcs21	test	10299491	symptom_041	10299491	0.01541448	18.613926416030154	not_mentioned	0.8937	not_mentioned	correct	ok	not_mentioned	released	option_probability
Clef	imcs21	test	10299491	symptom_042	10299491	0.01541448	18.613926416030154	not_mentioned	0.7831	not_mentioned	correct	ok	not_mentioned	released	option_probability
Clef	imcs21	test	10299491	symptom_043	10299491	0.01541448	18.613926416030154	not_mentioned	0.7386	not_mentioned	correct	ok	not_mentioned	released	option_probability
Clef	imcs21	test	10299491	symptom_044	10299491	0.01541448	18.613926416030154	not_mentioned	0.5755	not_mentioned	correct	ok	not_mentioned	released	option_probability
Clef	imcs21	test	10299491	symptom_045	10299491	0.01541448	18.613926416030154	not_mentioned	0.8117	not_mentioned	correct	ok	not_mentioned	released	option_probability
Clef	imcs21	test	10299491	symptom_046	10299491	0.01541448	18.613926416030154	not_mentioned	0.7785	not_mentioned	correct	ok	not_mentioned	released	option_probability
Clef	imcs21	test	10299491	symptom_047	10299491	0.01541448	18.613926416030154	not_mentioned	0.2918	uncertain	incorrect	ok	uncertain	released	option_probability
Clef	imcs21	test	10299491	symptom_048	10299491	0.01541448	18.613926416030154	not_mentioned	0.7316	not_mentioned	correct	ok	not_mentioned	released	option_probability
Clef	imcs21	test	10299491	symptom_049	10299491	0.01541448	18.613926416030154	not_mentioned	0.9012	not_mentioned	correct	ok	not_mentioned	released	option_probability
Clef	imcs21	test	10299491	symptom_050	10299491	0.01541448	18.613926416030154	not_mentioned	0.7866	not_mentioned	correct	ok	not_mentioned	released	option_probability
Clef	imcs21	test	10299491	symptom_051	10299491	0.01541448	18.613926416030154	not_mentioned	0.8876000000000001	not_mentioned	correct	ok	not_mentioned	released	option_probability
Clef	imcs21	test	10299491	symptom_052	10299491	0.01541448	18.613926416030154	not_mentioned	0.8878	not_mentioned	correct	ok	not_mentioned	released	option_probability
Clef	imcs21	test	10299491	symptom_053	10299491	0.01541448	18.613926416030154	negative	0.4562	not_mentioned	incorrect	ok	not_mentioned	released	option_probability
Clef	imcs21	test	10299491	symptom_054	10299491	0.01541448	18.613926416030154	not_mentioned	0.8951	not_mentioned	correct	ok	not_mentioned	released	option_probability
Clef	imcs21	test	10299491	symptom_055	10299491	0.01541448	18.613926416030154	not_mentioned	0.9086	not_mentioned	correct	ok	not_mentioned	released	option_probability
Clef	imcs21	test	10299491	symptom_056	10299491	0.01541448	18.613926416030154	not_mentioned	0.9033	not_mentioned	correct	ok	not_mentioned	released	option_probability
Clef	imcs21	test	10299491	symptom_057	10299491	0.01541448	18.613926416030154	not_mentioned	0.878	not_mentioned	correct	ok	not_mentioned	released	option_probability
Clef	imcs21	test	10299491	symptom_058	10299491	0.01541448	18.613926416030154	not_mentioned	0.8369	not_mentioned	correct	ok	not_mentioned	released	option_probability
Clef	imcs21	test	10299491	symptom_059	10299491	0.01541448	18.613926416030154	not_mentioned	0.8686	not_mentioned	correct	ok	not_mentioned	released	option_probability
Clef	imcs21	test	10299491	symptom_060	10299491	0.01541448	18.613926416030154	not_mentioned	0.8938	not_mentioned	correct	ok	not_mentioned	released	option_probability
Clef	imcs21	test	10299491	symptom_061	10299491	0.01541448	18.613926416030154	not_mentioned	0.8413	not_mentioned	correct	ok	not_mentioned	released	option_probability
Clef	imcs21	test	10299491	symptom_062	10299491	0.01541448	18.613926416030154	not_mentioned	0.8798	not_mentioned	correct	ok	not_mentioned	released	option_probability
Clef	imcs21	test	10299491	symptom_063	10299491	0.01541448	18.613926416030154	not_mentioned	0.7011	not_mentioned	correct	ok	not_mentioned	released	option_probability
Clef	imcs21	test	10299491	symptom_064	10299491	0.01541448	18.613926416030154	not_mentioned	0.7691	not_mentioned	correct	ok	not_mentioned	released	option_probability
Clef	imcs21	test	10299491	symptom_065	10299491	0.01541448	18.613926416030154	not_mentioned	0.9642	not_mentioned	correct	ok	not_mentioned	released	option_probability
Clef	imcs21	test	10299491	symptom_066	10299491	0.01541448	18.613926416030154	not_mentioned	0.9487	not_mentioned	correct	ok	not_mentioned	released	option_probability
Clef	imcs21	test	10299491	symptom_067	10299491	0.01541448	18.613926416030154	not_mentioned	0.8246	not_mentioned	correct	ok	not_mentioned	released	option_probability
Clef	imcs21	test	10299491	symptom_068	10299491	0.01541448	18.613926416030154	not_mentioned	0.9242	not_mentioned	correct	ok	not_mentioned	released	option_probability
Clef	imcs21	test	10299491	symptom_069	10299491	0.01541448	18.613926416030154	not_mentioned	0.8761	not_mentioned	correct	ok	not_mentioned	released	option_probability
Clef	imcs21	test	10299491	symptom_070	10299491	0.01541448	18.613926416030154	not_mentioned	0.9663	not_mentioned	correct	ok	not_mentioned	released	option_probability
Clef	imcs21	test	10299491	symptom_071	10299491	0.01541448	18.613926416030154	not_mentioned	0.9028	not_mentioned	correct	ok	not_mentioned	released	option_probability
Clef	imcs21	test	10299491	symptom_072	10299491	0.01541448	18.613926416030154	not_mentioned	0.9151	not_mentioned	correct	ok	not_mentioned	released	option_probability
Clef	imcs21	test	10299491	symptom_073	10299491	0.01541448	18.613926416030154	not_mentioned	0.8502	not_mentioned	correct	ok	not_mentioned	released	option_probability
Clef	imcs21	test	10299491	symptom_074	10299491	0.01541448	18.613926416030154	not_mentioned	0.9573	not_mentioned	correct	ok	not_mentioned	released	option_probability
Clef	imcs21	test	10299491	symptom_075	10299491	0.01541448	18.613926416030154	not_mentioned	0.9092	not_mentioned	correct	ok	not_mentioned	released	option_probability
Clef	imcs21	test	10299491	symptom_076	10299491	0.01541448	18.613926416030154	not_mentioned	0.9257	not_mentioned	correct	ok	not_mentioned	released	option_probability
Clef	imcs21	test	10299491	symptom_077	10299491	0.01541448	18.613926416030154	not_mentioned	0.842	not_mentioned	correct	ok	not_mentioned	released	option_probability
Clef	imcs21	test	10299491	symptom_078	10299491	0.01541448	18.613926416030154	not_mentioned	0.8871	not_mentioned	correct	ok	not_mentioned	released	option_probability
Clef	imcs21	test	10299491	symptom_079	10299491	0.01541448	18.613926416030154	not_mentioned	0.9389	not_mentioned	correct	ok	not_mentioned	released	option_probability
Clef	imcs21	test	10299491	symptom_080	10299491	0.01541448	18.613926416030154	not_mentioned	0.8592	not_mentioned	correct	ok	not_mentioned	released	option_probability
Clef	imcs21	test	10299491	symptom_081	10299491	0.01541448	18.613926416030154	not_mentioned	0.8646	not_mentioned	correct	ok	not_mentioned	released	option_probability
Clef	imcs21	test	10299491	symptom_082	10299491	0.01541448	18.613926416030154	not_mentioned	0.9409	not_mentioned	correct	ok	not_mentioned	released	option_probability
Clef	imcs21	test	10299491	symptom_083	10299491	0.01541448	18.613926416030154	not_mentioned	0.8847	not_mentioned	correct	ok	not_mentioned	released	option_probability
Clef	imcs21	test	10299491	symptom_084	10299491	0.01541448	18.613926416030154	not_mentioned	0.8952	not_mentioned	correct	ok	not_mentioned	released	option_probability
Clef	imcs21	test	10299491	symptom_085	10299491	0.01541448	18.613926416030154	not_mentioned	0.8436	not_mentioned	correct	ok	not_mentioned	released	option_probability
Clef	imcs21	test	10299491	symptom_086	10299491	0.01541448	18.613926416030154	not_mentioned	0.9347	not_mentioned	correct	ok	not_mentioned	released	option_probability
Clef	imcs21	test	10299491	symptom_087	10299491	0.01541448	18.613926416030154	not_mentioned	0.9383	not_mentioned	correct	ok	not_mentioned	released	option_probability
Clef	imcs21	test	10299491	symptom_088	10299491	0.01541448	18.613926416030154	not_mentioned	0.937	not_mentioned	correct	ok	not_mentioned	released	option_probability
Clef	imcs21	test	10299491	symptom_089	10299491	0.01541448	18.613926416030154	not_mentioned	0.8103	not_mentioned	correct	ok	not_mentioned	released	option_probability
Clef	imcs21	test	10299491	symptom_090	10299491	0.01541448	18.613926416030154	not_mentioned	0.7951	not_mentioned	correct	ok	not_mentioned	released	option_probability
Clef	imcs21	test	10299491	symptom_091	10299491	0.01541448	18.613926416030154	not_mentioned	0.908	not_mentioned	correct	ok	not_mentioned	released	option_probability
Clef	imcs21	test	10299491	symptom_092	10299491	0.01541448	18.613926416030154	not_mentioned	0.9085	not_mentioned	correct	ok	not_mentioned	released	option_probability
Clef	imcs21	test	10299491	symptom_093	10299491	0.01541448	18.613926416030154	not_mentioned	0.9423	not_mentioned	correct	ok	not_mentioned	released	option_probability
Clef	imcs21	test	10299491	symptom_094	10299491	0.01541448	18.613926416030154	not_mentioned	0.9029	not_mentioned	correct	ok	not_mentioned	released	option_probability
Clef	imcs21	test	10299491	symptom_095	10299491	0.01541448	18.613926416030154	not_mentioned	0.9216	not_mentioned	correct	ok	not_mentioned	released	option_probability
Clef	imcs21	test	10299491	symptom_096	10299491	0.01541448	18.613926416030154	not_mentioned	0.8741	not_mentioned	correct	ok	not_mentioned	released	option_probability
Clef	imcs21	test	10299491	symptom_097	10299491	0.01541448	18.613926416030154	not_mentioned	0.831	not_mentioned	correct	ok	not_mentioned	released	option_probability
Clef	imcs21	test	10299491	symptom_098	10299491	0.01541448	18.613926416030154	not_mentioned	0.8997	not_mentioned	correct	ok	not_mentioned	released	option_probability
Clef	imcs21	test	10299491	symptom_099	10299491	0.01541448	18.613926416030154	not_mentioned	0.8815	not_mentioned	correct	ok	not_mentioned	released	option_probability
Clef	imcs21	test	10299491	symptom_100	10299491	0.01541448	18.613926416030154	not_mentioned	0.9504	not_mentioned	correct	ok	not_mentioned	released	option_probability
Clef	imcs21	test	10299491	symptom_101	10299491	0.01541448	18.613926416030154	not_mentioned	0.9144	not_mentioned	correct	ok	not_mentioned	released	option_probability
Clef	imcs21	test	10299491	symptom_102	10299491	0.01541448	18.613926416030154	not_mentioned	0.8742	not_mentioned	correct	ok	not_mentioned	released	option_probability
Clef	imcs21	test	10299491	symptom_103	10299491	0.01541448	18.613926416030154	not_mentioned	0.8956	not_mentioned	correct	ok	not_mentioned	released	option_probability
Clef	imcs21	test	10299491	symptom_104	10299491	0.01541448	18.613926416030154	not_mentioned	0.9149	not_mentioned	correct	ok	not_mentioned	released	option_probability
Clef	imcs21	test	10299491	symptom_105	10299491	0.01541448	18.613926416030154	not_mentioned	0.9309	not_mentioned	correct	ok	not_mentioned	released	option_probability
Clef	imcs21	test	10299491	symptom_106	10299491	0.01541448	18.613926416030154	not_mentioned	0.941	not_mentioned	correct	ok	not_mentioned	released	option_probability
Clef	imcs21	test	10299491	symptom_107	10299491	0.01541448	18.613926416030154	not_mentioned	0.8937	not_mentioned	correct	ok	not_mentioned	released	option_probability
Clef	imcs21	test	10299491	symptom_108	10299491	0.01541448	18.613926416030154	not_mentioned	0.9314	not_mentioned	correct	ok	not_mentioned	released	option_probability
Clef	imcs21	test	10299491	symptom_109	10299491	0.01541448	18.613926416030154	not_mentioned	0.9025	not_mentioned	correct	ok	not_mentioned	released	option_probability
Clef	imcs21	test	10299491	symptom_110	10299491	0.01541448	18.613926416030154	not_mentioned	0.918	not_mentioned	correct	ok	not_mentioned	released	option_probability
Clef	imcs21	test	10299491	symptom_111	10299491	0.01541448	18.613926416030154	not_mentioned	0.9307	not_mentioned	correct	ok	not_mentioned	released	option_probability
Clef	imcs21	test	10299491	symptom_112	10299491	0.01541448	18.613926416030154	not_mentioned	0.9511	not_mentioned	correct	ok	not_mentioned	released	option_probability
Clef	imcs21	test	10299491	symptom_113	10299491	0.01541448	18.613926416030154	not_mentioned	0.9122	not_mentioned	correct	ok	not_mentioned	released	option_probability
Clef	imcs21	test	10299491	symptom_114	10299491	0.01541448	18.613926416030154	not_mentioned	0.9499	not_mentioned	correct	ok	not_mentioned	released	option_probability
Clef	imcs21	test	10299491	symptom_115	10299491	0.01541448	18.613926416030154	not_mentioned	0.8033	not_mentioned	correct	ok	not_mentioned	released	option_probability
Clef	imcs21	test	10299491	symptom_116	10299491	0.01541448	18.613926416030154	not_mentioned	0.8309	not_mentioned	correct	ok	not_mentioned	released	option_probability
Clef	imcs21	test	10299491	symptom_117	10299491	0.01541448	18.613926416030154	not_mentioned	0.9149	not_mentioned	correct	ok	not_mentioned	released	option_probability
Clef	imcs21	test	10299491	symptom_118	10299491	0.01541448	18.613926416030154	not_mentioned	0.923	not_mentioned	correct	ok	not_mentioned	released	option_probability
Clef	imcs21	test	10299491	symptom_119	10299491	0.01541448	18.613926416030154	not_mentioned	0.9146	not_mentioned	correct	ok	not_mentioned	released	option_probability
Clef	imcs21	test	10299491	symptom_120	10299491	0.01541448	18.613926416030154	not_mentioned	0.9441	not_mentioned	correct	ok	not_mentioned	released	option_probability
Clef	imcs21	test	10299491	symptom_121	10299491	0.01541448	18.613926416030154	not_mentioned	0.8395	not_mentioned	correct	ok	not_mentioned	released	option_probability
Clef	imcs21	test	10299491	symptom_122	10299491	0.01541448	18.613926416030154	not_mentioned	0.7818	not_mentioned	correct	ok	not_mentioned	released	option_probability
Clef	imcs21	test	10299491	symptom_123	10299491	0.01541448	18.613926416030154	not_mentioned	0.9209	not_mentioned	correct	ok	not_mentioned	released	option_probability
Clef	imcs21	test	10299491	symptom_124	10299491	0.01541448	18.613926416030154	not_mentioned	0.9285	not_mentioned	correct	ok	not_mentioned	released	option_probability
Clef	imcs21	test	10299491	symptom_125	10299491	0.01541448	18.613926416030154	not_mentioned	0.8959	not_mentioned	correct	ok	not_mentioned	released	option_probability
Clef	imcs21	test	10299491	symptom_126	10299491	0.01541448	18.613926416030154	not_mentioned	0.9586	not_mentioned	correct	ok	not_mentioned	released	option_probability
Clef	imcs21	test	10299491	symptom_127	10299491	0.01541448	18.613926416030154	not_mentioned	0.9597	not_mentioned	correct	ok	not_mentioned	released	option_probability
Clef	imcs21	test	10299491	symptom_128	10299491	0.01541448	18.613926416030154	not_mentioned	0.649	not_mentioned	correct	ok	not_mentioned	released	option_probability
Clef	imcs21	test	10299491	symptom_129	10299491	0.01541448	18.613926416030154	not_mentioned	0.8874	not_mentioned	correct	ok	not_mentioned	released	option_probability
Clef	imcs21	test	10299491	symptom_130	10299491	0.01541448	18.613926416030154	not_mentioned	0.9024	not_mentioned	correct	ok	not_mentioned	released	option_probability
Clef	imcs21	test	10299491	symptom_131	10299491	0.01541448	18.613926416030154	not_mentioned	0.7066	not_mentioned	correct	ok	not_mentioned	released	option_probability
Clef	imcs21	test	10299491	symptom_132	10299491	0.01541448	18.613926416030154	not_mentioned	0.9709	not_mentioned	correct	ok	not_mentioned	released	option_probability
Clef	imcs21	test	10299491	symptom_133	10299491	0.01541448	18.613926416030154	not_mentioned	0.8171	not_mentioned	correct	ok	not_mentioned	released	option_probability
Clef	imcs21	test	10299491	symptom_134	10299491	0.01541448	18.613926416030154	not_mentioned	0.8888	not_mentioned	correct	ok	not_mentioned	released	option_probability
Clef	imcs21	test	10299491	symptom_135	10299491	0.01541448	18.613926416030154	not_mentioned	0.8309	not_mentioned	correct	ok	not_mentioned	released	option_probability
Clef	imcs21	test	10299491	symptom_136	10299491	0.01541448	18.613926416030154	not_mentioned	0.9354	not_mentioned	correct	ok	not_mentioned	released	option_probability
Clef	imcs21	test	10299491	symptom_137	10299491	0.01541448	18.613926416030154	not_mentioned	0.726	not_mentioned	correct	ok	not_mentioned	released	option_probability
Clef	imcs21	test	10299491	symptom_138	10299491	0.01541448	18.613926416030154	not_mentioned	0.9187	not_mentioned	correct	ok	not_mentioned	released	option_probability
Clef	imcs21	test	10299491	symptom_139	10299491	0.01541448	18.613926416030154	not_mentioned	0.9084	not_mentioned	correct	ok	not_mentioned	released	option_probability
Clef	imcs21	test	10299491	symptom_140	10299491	0.01541448	18.613926416030154	not_mentioned	0.9133	not_mentioned	correct	ok	not_mentioned	released	option_probability
Clef	imcs21	test	10299491	symptom_141	10299491	0.01541448	18.613926416030154	not_mentioned	0.7275	not_mentioned	correct	ok	not_mentioned	released	option_probability
Clef	imcs21	test	10299491	symptom_142	10299491	0.01541448	18.613926416030154	not_mentioned	0.8521	not_mentioned	correct	ok	not_mentioned	released	option_probability
Clef	imcs21	test	10299491	symptom_143	10299491	0.01541448	18.613926416030154	not_mentioned	0.8927	not_mentioned	correct	ok	not_mentioned	released	option_probability
Clef	imcs21	test	10299491	symptom_144	10299491	0.01541448	18.613926416030154	not_mentioned	0.8515	not_mentioned	correct	ok	not_mentioned	released	option_probability
Clef	imcs21	test	10299491	symptom_145	10299491	0.01541448	18.613926416030154	not_mentioned	0.9454	not_mentioned	correct	ok	not_mentioned	released	option_probability
Clef	imcs21	test	10299491	symptom_146	10299491	0.01541448	18.613926416030154	positive	0.3495	not_mentioned	incorrect	ok	not_mentioned	released	option_probability
Clef	imcs21	test	10299491	symptom_147	10299491	0.01541448	18.613926416030154	not_mentioned	0.8022	not_mentioned	correct	ok	not_mentioned	released	option_probability
Clef	imcs21	test	10299491	symptom_148	10299491	0.01541448	18.613926416030154	not_mentioned	0.6789000000000001	not_mentioned	correct	ok	not_mentioned	released	option_probability
Clef	imcs21	test	10299491	symptom_149	10299491	0.01541448	18.613926416030154	not_mentioned	0.8140000000000001	not_mentioned	correct	ok	not_mentioned	released	option_probability
Clef	imcs21	test	10299491	symptom_150	10299491	0.01541448	18.613926416030154	not_mentioned	0.946	not_mentioned	correct	ok	not_mentioned	released	option_probability
Clef	imcs21	test	10299491	symptom_151	10299491	0.01541448	18.613926416030154	not_mentioned	0.9276	not_mentioned	correct	ok	not_mentioned	released	option_probability
Clef	imcs21	test	10299491	symptom_152	10299491	0.01541448	18.613926416030154	not_mentioned	0.7369	not_mentioned	correct	ok	not_mentioned	released	option_probability
Clef	imcs21	test	10299491	symptom_153	10299491	0.01541448	18.613926416030154	not_mentioned	0.9173	not_mentioned	correct	ok	not_mentioned	released	option_probability
Clef	imcs21	test	10299491	symptom_154	10299491	0.01541448	18.613926416030154	uncertain	0.3989	not_mentioned	incorrect	ok	not_mentioned	released	option_probability
Clef	imcs21	test	10299491	symptom_155	10299491	0.01541448	18.613926416030154	not_mentioned	0.7008	not_mentioned	correct	ok	not_mentioned	released	option_probability
Clef	imcs21	test	10299491	symptom_156	10299491	0.01541448	18.613926416030154	not_mentioned	0.8678	not_mentioned	correct	ok	not_mentioned	released	option_probability
Clef	imcs21	test	10299491	symptom_157	10299491	0.01541448	18.613926416030154	not_mentioned	0.8028	not_mentioned	correct	ok	not_mentioned	released	option_probability
Clef	imcs21	test	10299491	symptom_158	10299491	0.01541448	18.613926416030154	not_mentioned	0.9223	not_mentioned	correct	ok	not_mentioned	released	option_probability
Clef	imcs21	test	10299491	symptom_159	10299491	0.01541448	18.613926416030154	not_mentioned	0.8402	not_mentioned	correct	ok	not_mentioned	released	option_probability
Clef	imcs21	test	10299491	symptom_160	10299491	0.01541448	18.613926416030154	not_mentioned	0.817	not_mentioned	correct	ok	not_mentioned	released	option_probability
Clef	imcs21	test	10299491	symptom_161	10299491	0.01541448	18.613926416030154	not_mentioned	0.8858	not_mentioned	correct	ok	not_mentioned	released	option_probability
Clef	imcs21	test	10299491	symptom_162	10299491	0.01541448	18.613926416030154	not_mentioned	0.8494	not_mentioned	correct	ok	not_mentioned	released	option_probability
Clef	imcs21	test	10299491	symptom_163	10299491	0.01541448	18.613926416030154	not_mentioned	0.7437	not_mentioned	correct	ok	not_mentioned	released	option_probability
Clef	imcs21	test	10299491	symptom_164	10299491	0.01541448	18.613926416030154	not_mentioned	0.788	not_mentioned	correct	ok	not_mentioned	released	option_probability
Clef	imcs21	test	10299491	symptom_165	10299491	0.01541448	18.613926416030154	not_mentioned	0.5456	not_mentioned	correct	ok	not_mentioned	released	option_probability
Clef	imcs21	test	10299491	symptom_166	10299491	0.01541448	18.613926416030154	not_mentioned	0.8807	not_mentioned	correct	ok	not_mentioned	released	option_probability
Clef	imcs21	test	10299491	symptom_167	10299491	0.01541448	18.613926416030154	not_mentioned	0.9514	not_mentioned	correct	ok	not_mentioned	released	option_probability
Clef	imcs21	test	10299491	symptom_168	10299491	0.01541448	18.613926416030154	not_mentioned	0.9237	not_mentioned	correct	ok	not_mentioned	released	option_probability
Clef	imcs21	test	10299491	symptom_169	10299491	0.01541448	18.613926416030154	not_mentioned	0.7474	not_mentioned	correct	ok	not_mentioned	released	option_probability
Clef	imcs21	test	10299491	symptom_170	10299491	0.01541448	18.613926416030154	not_mentioned	0.643	not_mentioned	correct	ok	not_mentioned	released	option_probability
Clef	imcs21	test	10299491	symptom_171	10299491	0.01541448	18.613926416030154	not_mentioned	0.7382	not_mentioned	correct	ok	not_mentioned	released	option_probability
Clef	imcs21	test	10299491	symptom_172	10299491	0.01541448	18.613926416030154	not_mentioned	0.7631	not_mentioned	correct	ok	not_mentioned	released	option_probability
Clef	imcs21	test	10299491	symptom_173	10299491	0.01541448	18.613926416030154	not_mentioned	0.9295	not_mentioned	correct	ok	not_mentioned	released	option_probability
Clef	imcs21	test	10299491	symptom_174	10299491	0.01541448	18.613926416030154	not_mentioned	0.883	not_mentioned	correct	ok	not_mentioned	released	option_probability
Clef	imcs21	test	10299491	symptom_175	10299491	0.01541448	18.613926416030154	not_mentioned	0.7338	not_mentioned	correct	ok	not_mentioned	released	option_probability
Clef	imcs21	test	10299491	symptom_176	10299491	0.01541448	18.613926416030154	not_mentioned	0.8984	not_mentioned	correct	ok	not_mentioned	released	option_probability
Clef	imcs21	test	10299491	symptom_177	10299491	0.01541448	18.613926416030154	not_mentioned	0.8773	not_mentioned	correct	ok	not_mentioned	released	option_probability
Clef	imcs21	test	10299491	symptom_178	10299491	0.01541448	18.613926416030154	not_mentioned	0.8054	not_mentioned	correct	ok	not_mentioned	released	option_probability
Clef	imcs21	test	10299491	symptom_179	10299491	0.01541448	18.613926416030154	not_mentioned	0.8778	not_mentioned	correct	ok	not_mentioned	released	option_probability
Clef	imcs21	test	10299491	symptom_180	10299491	0.01541448	18.613926416030154	not_mentioned	0.9364	not_mentioned	correct	ok	not_mentioned	released	option_probability
Clef	imcs21	test	10299491	symptom_181	10299491	0.01541448	18.613926416030154	not_mentioned	0.8968	not_mentioned	correct	ok	not_mentioned	released	option_probability
Clef	imcs21	test	10299491	symptom_182	10299491	0.01541448	18.613926416030154	not_mentioned	0.8547	not_mentioned	correct	ok	not_mentioned	released	option_probability
Clef	imcs21	test	10299491	symptom_183	10299491	0.01541448	18.613926416030154	not_mentioned	0.8718	not_mentioned	correct	ok	not_mentioned	released	option_probability
Clef	imcs21	test	10299491	symptom_184	10299491	0.01541448	18.613926416030154	not_mentioned	0.8639	not_mentioned	correct	ok	not_mentioned	released	option_probability
Clef	imcs21	test	10299491	symptom_185	10299491	0.01541448	18.613926416030154	not_mentioned	0.7984	not_mentioned	correct	ok	not_mentioned	released	option_probability
Clef	imcs21	test	10299491	symptom_186	10299491	0.01541448	18.613926416030154	not_mentioned	0.9453	not_mentioned	correct	ok	not_mentioned	released	option_probability
Clef	imcs21	test	10299491	symptom_187	10299491	0.01541448	18.613926416030154	not_mentioned	0.4843	not_mentioned	correct	ok	not_mentioned	released	option_probability
Clef	imcs21	test	10299491	symptom_188	10299491	0.01541448	18.613926416030154	not_mentioned	0.8317	not_mentioned	correct	ok	not_mentioned	released	option_probability
Clef	imcs21	test	10299491	symptom_189	10299491	0.01541448	18.613926416030154	not_mentioned	0.7692	not_mentioned	correct	ok	not_mentioned	released	option_probability
Clef	imcs21	test	10299491	symptom_190	10299491	0.01541448	18.613926416030154	not_mentioned	0.9096	not_mentioned	correct	ok	not_mentioned	released	option_probability
Clef	imcs21	test	10299491	symptom_191	10299491	0.01541448	18.613926416030154	not_mentioned	0.8898	not_mentioned	correct	ok	not_mentioned	released	option_probability
Clef	imcs21	test	10299491	symptom_192	10299491	0.01541448	18.613926416030154	not_mentioned	0.6698000000000001	not_mentioned	correct	ok	not_mentioned	released	option_probability
Clef	imcs21	test	10299491	symptom_193	10299491	0.01541448	18.613926416030154	not_mentioned	0.9032	not_mentioned	correct	ok	not_mentioned	released	option_probability
Clef	imcs21	test	10299491	symptom_194	10299491	0.01541448	18.613926416030154	not_mentioned	0.8122	not_mentioned	correct	ok	not_mentioned	released	option_probability
Clef	imcs21	test	10299491	symptom_195	10299491	0.01541448	18.613926416030154	not_mentioned	0.9156	not_mentioned	correct	ok	not_mentioned	released	option_probability
Clef	imcs21	test	10299491	symptom_196	10299491	0.01541448	18.613926416030154	not_mentioned	0.9556	not_mentioned	correct	ok	not_mentioned	released	option_probability
Clef	imcs21	test	10299491	symptom_197	10299491	0.01541448	18.613926416030154	not_mentioned	0.9165	not_mentioned	correct	ok	not_mentioned	released	option_probability
Clef	imcs21	test	10299491	symptom_198	10299491	0.01541448	18.613926416030154	not_mentioned	0.8756	not_mentioned	correct	ok	not_mentioned	released	option_probability
Clef	imcs21	test	10299491	symptom_199	10299491	0.01541448	18.613926416030154	not_mentioned	0.9135	not_mentioned	correct	ok	not_mentioned	released	option_probability
Clef	imcs21	test	10299491	symptom_200	10299491	0.01541448	18.613926416030154	not_mentioned	0.8877	not_mentioned	correct	ok	not_mentioned	released	option_probability
Clef	imcs21	test	10299491	symptom_201	10299491	0.01541448	18.613926416030154	not_mentioned	0.501	not_mentioned	correct	ok	not_mentioned	released	option_probability
Clef	imcs21	test	10299491	symptom_202	10299491	0.01541448	18.613926416030154	not_mentioned	0.3458	not_mentioned	correct	ok	not_mentioned	released	option_probability
Clef	imcs21	test	10299491	symptom_203	10299491	0.01541448	18.613926416030154	not_mentioned	0.8372	not_mentioned	correct	ok	not_mentioned	released	option_probability
Clef	imcs21	test	10299491	symptom_204	10299491	0.01541448	18.613926416030154	not_mentioned	0.8951	not_mentioned	correct	ok	not_mentioned	released	option_probability
Clef	imcs21	test	10299491	symptom_205	10299491	0.01541448	18.613926416030154	not_mentioned	0.9166	not_mentioned	correct	ok	not_mentioned	released	option_probability
Clef	imcs21	test	10299491	symptom_206	10299491	0.01541448	18.613926416030154	not_mentioned	0.8835	not_mentioned	correct	ok	not_mentioned	released	option_probability
Clef	imcs21	test	10299491	symptom_207	10299491	0.01541448	18.613926416030154	not_mentioned	0.8946	not_mentioned	correct	ok	not_mentioned	released	option_probability
Clef	imcs21	test	10299491	symptom_208	10299491	0.01541448	18.613926416030154	not_mentioned	0.9009	not_mentioned	correct	ok	not_mentioned	released	option_probability
Clef	imcs21	test	10299491	symptom_209	10299491	0.01541448	18.613926416030154	not_mentioned	0.9589	not_mentioned	correct	ok	not_mentioned	released	option_probability
Clef	imcs21	test	10299491	symptom_210	10299491	0.01541448	18.613926416030154	not_mentioned	0.9356	not_mentioned	correct	ok	not_mentioned	released	option_probability
Clef	imcs21	test	10299491	symptom_211	10299491	0.01541448	18.613926416030154	not_mentioned	0.878	not_mentioned	correct	ok	not_mentioned	released	option_probability
Clef	imcs21	test	10299491	symptom_212	10299491	0.01541448	18.613926416030154	not_mentioned	0.9084	not_mentioned	correct	ok	not_mentioned	released	option_probability
Clef	imcs21	test	10299491	symptom_213	10299491	0.01541448	18.613926416030154	not_mentioned	0.9182	not_mentioned	correct	ok	not_mentioned	released	option_probability
Clef	imcs21	test	10299491	symptom_214	10299491	0.01541448	18.613926416030154	not_mentioned	0.9342	not_mentioned	correct	ok	not_mentioned	released	option_probability
Clef	imcs21	test	10299491	symptom_215	10299491	0.01541448	18.613926416030154	not_mentioned	0.8955	not_mentioned	correct	ok	not_mentioned	released	option_probability
Clef	imcs21	test	10299491	symptom_216	10299491	0.01541448	18.613926416030154	not_mentioned	0.8317	not_mentioned	correct	ok	not_mentioned	released	option_probability
Clef	imcs21	test	10299491	symptom_217	10299491	0.01541448	18.613926416030154	not_mentioned	0.9145	not_mentioned	correct	ok	not_mentioned	released	option_probability
Clef	imcs21	test	10299491	symptom_218	10299491	0.01541448	18.613926416030154	not_mentioned	0.8429	not_mentioned	correct	ok	not_mentioned	released	option_probability
Clef	imcs21	test	10299491	symptom_219	10299491	0.01541448	18.613926416030154	not_mentioned	0.7748	not_mentioned	correct	ok	not_mentioned	released	option_probability
Clef	imcs21	test	10299491	symptom_220	10299491	0.01541448	18.613926416030154	not_mentioned	0.7944	not_mentioned	correct	ok	not_mentioned	released	option_probability
Clef	imcs21	test	10299491	symptom_221	10299491	0.01541448	18.613926416030154	not_mentioned	0.9186	not_mentioned	correct	ok	not_mentioned	released	option_probability
Clef	imcs21	test	10299491	symptom_222	10299491	0.01541448	18.613926416030154	not_mentioned	0.7672	not_mentioned	correct	ok	not_mentioned	released	option_probability
Clef	imcs21	test	10299491	symptom_223	10299491	0.01541448	18.613926416030154	not_mentioned	0.7983	not_mentioned	correct	ok	not_mentioned	released	option_probability
Clef	imcs21	test	10299491	symptom_224	10299491	0.01541448	18.613926416030154	not_mentioned	0.7179	not_mentioned	correct	ok	not_mentioned	released	option_probability
Clef	imcs21	test	10299491	symptom_225	10299491	0.01541448	18.613926416030154	not_mentioned	0.6065	not_mentioned	correct	ok	not_mentioned	released	option_probability
Clef	imcs21	test	10299491	symptom_226	10299491	0.01541448	18.613926416030154	not_mentioned	0.872	not_mentioned	correct	ok	not_mentioned	released	option_probability
Clef	imcs21	test	10299491	symptom_227	10299491	0.01541448	18.613926416030154	not_mentioned	0.896	not_mentioned	correct	ok	not_mentioned	released	option_probability
Clef	imcs21	test	10299491	symptom_228	10299491	0.01541448	18.613926416030154	not_mentioned	0.8676	not_mentioned	correct	ok	not_mentioned	released	option_probability
Clef	imcs21	test	10299491	symptom_229	10299491	0.01541448	18.613926416030154	not_mentioned	0.9007	not_mentioned	correct	ok	not_mentioned	released	option_probability
Clef	imcs21	test	10299491	symptom_230	10299491	0.01541448	18.613926416030154	not_mentioned	0.8845	not_mentioned	correct	ok	not_mentioned	released	option_probability
Clef	imcs21	test	10299491	symptom_231	10299491	0.01541448	18.613926416030154	not_mentioned	0.8499	not_mentioned	correct	ok	not_mentioned	released	option_probability
Clef	imcs21	test	10299491	symptom_232	10299491	0.01541448	18.613926416030154	not_mentioned	0.747	not_mentioned	correct	ok	not_mentioned	released	option_probability
Clef	imcs21	test	10299491	symptom_233	10299491	0.01541448	18.613926416030154	not_mentioned	0.7812	not_mentioned	correct	ok	not_mentioned	released	option_probability
Clef	imcs21	test	10299491	symptom_234	10299491	0.01541448	18.613926416030154	not_mentioned	0.8873	not_mentioned	correct	ok	not_mentioned	released	option_probability
Clef	imcs21	test	10299491	symptom_235	10299491	0.01541448	18.613926416030154	not_mentioned	0.9041	not_mentioned	correct	ok	not_mentioned	released	option_probability
Clef	imcs21	test	10299491	symptom_236	10299491	0.01541448	18.613926416030154	not_mentioned	0.7632	not_mentioned	correct	ok	not_mentioned	released	option_probability
Clef	imcs21	test	10299491	symptom_237	10299491	0.01541448	18.613926416030154	not_mentioned	0.7303	not_mentioned	correct	ok	not_mentioned	released	option_probability
Clef	imcs21	test	10299491	symptom_238	10299491	0.01541448	18.613926416030154	not_mentioned	0.8902	not_mentioned	correct	ok	not_mentioned	released	option_probability
Clef	imcs21	test	10299491	symptom_239	10299491	0.01541448	18.613926416030154	not_mentioned	0.921	not_mentioned	correct	ok	not_mentioned	released	option_probability
Clef	imcs21	test	10299491	symptom_240	10299491	0.01541448	18.613926416030154	not_mentioned	0.9442	not_mentioned	correct	ok	not_mentioned	released	option_probability
Clef	imcs21	test	10299491	symptom_241	10299491	0.01541448	18.613926416030154	not_mentioned	0.9215	not_mentioned	correct	ok	not_mentioned	released	option_probability
Clef	imcs21	test	10299491	symptom_242	10299491	0.01541448	18.613926416030154	not_mentioned	0.9524	not_mentioned	correct	ok	not_mentioned	released	option_probability
Clef	imcs21	test	10299491	symptom_243	10299491	0.01541448	18.613926416030154	not_mentioned	0.8319	not_mentioned	correct	ok	not_mentioned	released	option_probability
Clef	imcs21	test	10299491	symptom_244	10299491	0.01541448	18.613926416030154	not_mentioned	0.7929	not_mentioned	correct	ok	not_mentioned	released	option_probability
Clef	imcs21	test	10299491	symptom_245	10299491	0.01541448	18.613926416030154	not_mentioned	0.8755	not_mentioned	correct	ok	not_mentioned	released	option_probability
Clef	imcs21	test	10299491	symptom_246	10299491	0.01541448	18.613926416030154	not_mentioned	0.8348	not_mentioned	correct	ok	not_mentioned	released	option_probability
Clef	imcs21	test	10299491	symptom_247	10299491	0.01541448	18.613926416030154	not_mentioned	0.9101	not_mentioned	correct	ok	not_mentioned	released	option_probability
Clef	imcs21	test	10299491	symptom_248	10299491	0.01541448	18.613926416030154	not_mentioned	0.8292	not_mentioned	correct	ok	not_mentioned	released	option_probability
Clef	imcs21	test	10299491	symptom_249	10299491	0.01541448	18.613926416030154	not_mentioned	0.9396	not_mentioned	correct	ok	not_mentioned	released	option_probability
Clef	imcs21	test	10299491	symptom_250	10299491	0.01541448	18.613926416030154	not_mentioned	0.8799	not_mentioned	correct	ok	not_mentioned	released	option_probability
Clef	imcs21	test	10299491	symptom_251	10299491	0.01541448	18.613926416030154	not_mentioned	0.8629	not_mentioned	correct	ok	not_mentioned	released	option_probability
Clef	imcs21	test	10299491	symptom_252	10299491	0.01541448	18.613926416030154	not_mentioned	0.8753	not_mentioned	correct	ok	not_mentioned	released	option_probability
Clef	imcs21	test	10299491	symptom_253	10299491	0.01541448	18.613926416030154	not_mentioned	0.9276	not_mentioned	correct	ok	not_mentioned	released	option_probability
Clef	imcs21	test	10299491	symptom_254	10299491	0.01541448	18.613926416030154	not_mentioned	0.8717	not_mentioned	correct	ok	not_mentioned	released	option_probability
Clef	imcs21	test	10299491	symptom_255	10299491	0.01541448	18.613926416030154	not_mentioned	0.8833	not_mentioned	correct	ok	not_mentioned	released	option_probability
Clef	imcs21	test	10299491	symptom_256	10299491	0.01541448	18.613926416030154	not_mentioned	0.7138	not_mentioned	correct	ok	not_mentioned	released	option_probability
Clef	imcs21	test	10299491	symptom_257	10299491	0.01541448	18.613926416030154	not_mentioned	0.9757	not_mentioned	correct	ok	not_mentioned	released	option_probability
Clef	imcs21	test	10299491	symptom_258	10299491	0.01541448	18.613926416030154	not_mentioned	0.9422	not_mentioned	correct	ok	not_mentioned	released	option_probability
Clef	imcs21	test	10299491	symptom_259	10299491	0.01541448	18.613926416030154	not_mentioned	0.9682	not_mentioned	correct	ok	not_mentioned	released	option_probability
Clef	imcs21	test	10299491	symptom_260	10299491	0.01541448	18.613926416030154	not_mentioned	0.7522	not_mentioned	correct	ok	not_mentioned	released	option_probability
Clef	imcs21	test	10299491	symptom_261	10299491	0.01541448	18.613926416030154	not_mentioned	0.6866	not_mentioned	correct	ok	not_mentioned	released	option_probability
Clef	imcs21	test	10299491	symptom_262	10299491	0.01541448	18.613926416030154	not_mentioned	0.8859	not_mentioned	correct	ok	not_mentioned	released	option_probability
Clef	imcs21	test	10299491	symptom_263	10299491	0.01541448	18.613926416030154	not_mentioned	0.9381	not_mentioned	correct	ok	not_mentioned	released	option_probability
Clef	imcs21	test	10299491	symptom_264	10299491	0.01541448	18.613926416030154	not_mentioned	0.8955	not_mentioned	correct	ok	not_mentioned	released	option_probability
Clef	imcs21	test	10299491	symptom_265	10299491	0.01541448	18.613926416030154	not_mentioned	0.9518	not_mentioned	correct	ok	not_mentioned	released	option_probability
Clef	imcs21	test	10299491	symptom_266	10299491	0.01541448	18.613926416030154	not_mentioned	0.9545	not_mentioned	correct	ok	not_mentioned	released	option_probability
Clef	imcs21	test	10299491	symptom_267	10299491	0.01541448	18.613926416030154	not_mentioned	0.8417	not_mentioned	correct	ok	not_mentioned	released	option_probability
Clef	imcs21	test	10299491	symptom_268	10299491	0.01541448	18.613926416030154	not_mentioned	0.9333	not_mentioned	correct	ok	not_mentioned	released	option_probability
Clef	imcs21	test	10299491	symptom_269	10299491	0.01541448	18.613926416030154	not_mentioned	0.8747	not_mentioned	correct	ok	not_mentioned	released	option_probability
Clef	imcs21	test	10299491	symptom_270	10299491	0.01541448	18.613926416030154	not_mentioned	0.8081	not_mentioned	correct	ok	not_mentioned	released	option_probability
Clef	imcs21	test	10299491	symptom_271	10299491	0.01541448	18.613926416030154	not_mentioned	0.8364	not_mentioned	correct	ok	not_mentioned	released	option_probability
Clef	imcs21	test	10299491	symptom_272	10299491	0.01541448	18.613926416030154	not_mentioned	0.9605	not_mentioned	correct	ok	not_mentioned	released	option_probability
Clef	imcs21	test	10299491	symptom_273	10299491	0.01541448	18.613926416030154	not_mentioned	0.9262	not_mentioned	correct	ok	not_mentioned	released	option_probability
Clef	imcs21	test	10299491	symptom_274	10299491	0.01541448	18.613926416030154	not_mentioned	0.8694	not_mentioned	correct	ok	not_mentioned	released	option_probability
Clef	imcs21	test	10299491	symptom_275	10299491	0.01541448	18.613926416030154	not_mentioned	0.8953	not_mentioned	correct	ok	not_mentioned	released	option_probability
Clef	imcs21	test	10299491	symptom_276	10299491	0.01541448	18.613926416030154	not_mentioned	0.9049	not_mentioned	correct	ok	not_mentioned	released	option_probability
Clef	imcs21	test	10299491	symptom_277	10299491	0.01541448	18.613926416030154	not_mentioned	0.893	not_mentioned	correct	ok	not_mentioned	released	option_probability
Clef	imcs21	test	10299491	symptom_278	10299491	0.01541448	18.613926416030154	not_mentioned	0.9182	not_mentioned	correct	ok	not_mentioned	released	option_probability
Clef	imcs21	test	10299491	symptom_279	10299491	0.01541448	18.613926416030154	not_mentioned	0.8176	not_mentioned	correct	ok	not_mentioned	released	option_probability
Clef	imcs21	test	10299491	symptom_280	10299491	0.01541448	18.613926416030154	not_mentioned	0.9131	not_mentioned	correct	ok	not_mentioned	released	option_probability
Clef	imcs21	test	10299491	symptom_281	10299491	0.01541448	18.613926416030154	not_mentioned	0.8455	not_mentioned	correct	ok	not_mentioned	released	option_probability
Clef	imcs21	test	10299491	symptom_282	10299491	0.01541448	18.613926416030154	not_mentioned	0.8071	not_mentioned	correct	ok	not_mentioned	released	option_probability
Clef	imcs21	test	10299491	symptom_283	10299491	0.01541448	18.613926416030154	not_mentioned	0.7644	not_mentioned	correct	ok	not_mentioned	released	option_probability
Clef	imcs21	test	10299491	symptom_284	10299491	0.01541448	18.613926416030154	not_mentioned	0.8754	not_mentioned	correct	ok	not_mentioned	released	option_probability
Clef	imcs21	test	10299491	symptom_285	10299491	0.01541448	18.613926416030154	not_mentioned	0.8511	not_mentioned	correct	ok	not_mentioned	released	option_probability
Clef	imcs21	test	10299491	symptom_286	10299491	0.01541448	18.613926416030154	not_mentioned	0.8364	not_mentioned	correct	ok	not_mentioned	released	option_probability
Clef	imcs21	test	10299491	symptom_287	10299491	0.01541448	18.613926416030154	not_mentioned	0.8859	not_mentioned	correct	ok	not_mentioned	released	option_probability
Clef	imcs21	test	10299491	symptom_288	10299491	0.01541448	18.613926416030154	not_mentioned	0.9301	not_mentioned	correct	ok	not_mentioned	released	option_probability
Clef	imcs21	test	10299491	symptom_289	10299491	0.01541448	18.613926416030154	not_mentioned	0.9409	not_mentioned	correct	ok	not_mentioned	released	option_probability
Clef	imcs21	test	10299491	symptom_290	10299491	0.01541448	18.613926416030154	not_mentioned	0.9282	not_mentioned	correct	ok	not_mentioned	released	option_probability
Clef	imcs21	test	10299491	symptom_291	10299491	0.01541448	18.613926416030154	not_mentioned	0.7736	not_mentioned	correct	ok	not_mentioned	released	option_probability
Clef	imcs21	test	10299491	symptom_292	10299491	0.01541448	18.613926416030154	not_mentioned	0.9459	not_mentioned	correct	ok	not_mentioned	released	option_probability
Clef	imcs21	test	10299491	symptom_293	10299491	0.01541448	18.613926416030154	not_mentioned	0.8672	not_mentioned	correct	ok	not_mentioned	released	option_probability
Clef	imcs21	test	10299491	symptom_294	10299491	0.01541448	18.613926416030154	not_mentioned	0.9602	not_mentioned	correct	ok	not_mentioned	released	option_probability
Clef	imcs21	test	10299491	symptom_295	10299491	0.01541448	18.613926416030154	not_mentioned	0.9452	not_mentioned	correct	ok	not_mentioned	released	option_probability
Clef	imcs21	test	10299491	symptom_296	10299491	0.01541448	18.613926416030154	not_mentioned	0.9616	not_mentioned	correct	ok	not_mentioned	released	option_probability
Clef	imcs21	test	10299491	symptom_297	10299491	0.01541448	18.613926416030154	not_mentioned	0.8772	not_mentioned	correct	ok	not_mentioned	released	option_probability
Clef	imcs21	test	10299491	symptom_298	10299491	0.01541448	18.613926416030154	not_mentioned	0.821	not_mentioned	correct	ok	not_mentioned	released	option_probability
Clef	imcs21	test	10299491	symptom_299	10299491	0.01541448	18.613926416030154	not_mentioned	0.8926	not_mentioned	correct	ok	not_mentioned	released	option_probability
Clef	imcs21	test	10299491	symptom_300	10299491	0.01541448	18.613926416030154	not_mentioned	0.8237	not_mentioned	correct	ok	not_mentioned	released	option_probability
Clef	imcs21	test	10299491	symptom_301	10299491	0.01541448	18.613926416030154	not_mentioned	0.6048	not_mentioned	correct	ok	not_mentioned	released	option_probability
Clef	imcs21	test	10299491	symptom_302	10299491	0.01541448	18.613926416030154	not_mentioned	0.7958	not_mentioned	correct	ok	not_mentioned	released	option_probability
Clef	imcs21	test	10299491	symptom_303	10299491	0.01541448	18.613926416030154	not_mentioned	0.9005	not_mentioned	correct	ok	not_mentioned	released	option_probability
Clef	imcs21	test	10299491	symptom_304	10299491	0.01541448	18.613926416030154	not_mentioned	0.9218	not_mentioned	correct	ok	not_mentioned	released	option_probability
Clef	imcs21	test	10299491	symptom_305	10299491	0.01541448	18.613926416030154	not_mentioned	0.9354	not_mentioned	correct	ok	not_mentioned	released	option_probability
Clef	imcs21	test	10299491	symptom_306	10299491	0.01541448	18.613926416030154	not_mentioned	0.6731	not_mentioned	correct	ok	not_mentioned	released	option_probability
Clef	imcs21	test	10299491	symptom_307	10299491	0.01541448	18.613926416030154	not_mentioned	0.8744	not_mentioned	correct	ok	not_mentioned	released	option_probability
Clef	imcs21	test	10299491	symptom_308	10299491	0.01541448	18.613926416030154	not_mentioned	0.8104	not_mentioned	correct	ok	not_mentioned	released	option_probability
Clef	imcs21	test	10299491	symptom_309	10299491	0.01541448	18.613926416030154	not_mentioned	0.9067	not_mentioned	correct	ok	not_mentioned	released	option_probability
Clef	imcs21	test	10299491	symptom_310	10299491	0.01541448	18.613926416030154	not_mentioned	0.8759	not_mentioned	correct	ok	not_mentioned	released	option_probability
Clef	imcs21	test	10299491	symptom_311	10299491	0.01541448	18.613926416030154	not_mentioned	0.9595	not_mentioned	correct	ok	not_mentioned	released	option_probability
Clef	imcs21	test	10299491	symptom_312	10299491	0.01541448	18.613926416030154	not_mentioned	0.9227	not_mentioned	correct	ok	not_mentioned	released	option_probability
Clef	imcs21	test	10299491	symptom_313	10299491	0.01541448	18.613926416030154	not_mentioned	0.8069	not_mentioned	correct	ok	not_mentioned	released	option_probability
Clef	imcs21	test	10299491	symptom_314	10299491	0.01541448	18.613926416030154	not_mentioned	0.8603	not_mentioned	correct	ok	not_mentioned	released	option_probability
Clef	imcs21	test	10299491	symptom_315	10299491	0.01541448	18.613926416030154	not_mentioned	0.802	not_mentioned	correct	ok	not_mentioned	released	option_probability
Clef	imcs21	test	10299491	symptom_316	10299491	0.01541448	18.613926416030154	not_mentioned	0.639	not_mentioned	correct	ok	not_mentioned	released	option_probability
Clef	imcs21	test	10299491	symptom_317	10299491	0.01541448	18.613926416030154	not_mentioned	0.8824	not_mentioned	correct	ok	not_mentioned	released	option_probability
Clef	imcs21	test	10299491	symptom_318	10299491	0.01541448	18.613926416030154	not_mentioned	0.9461	not_mentioned	correct	ok	not_mentioned	released	option_probability
Clef	imcs21	test	10299491	symptom_319	10299491	0.01541448	18.613926416030154	not_mentioned	0.9038	not_mentioned	correct	ok	not_mentioned	released	option_probability
Clef	imcs21	test	10299491	symptom_320	10299491	0.01541448	18.613926416030154	not_mentioned	0.772	not_mentioned	correct	ok	not_mentioned	released	option_probability
Clef	imcs21	test	10299491	symptom_321	10299491	0.01541448	18.613926416030154	not_mentioned	0.9166	not_mentioned	correct	ok	not_mentioned	released	option_probability
Clef	imcs21	test	10299491	symptom_322	10299491	0.01541448	18.613926416030154	not_mentioned	0.8449	not_mentioned	correct	ok	not_mentioned	released	option_probability
Clef	imcs21	test	10299491	symptom_323	10299491	0.01541448	18.613926416030154	not_mentioned	0.9598	not_mentioned	correct	ok	not_mentioned	released	option_probability
Clef	imcs21	test	10299491	symptom_324	10299491	0.01541448	18.613926416030154	not_mentioned	0.9518	not_mentioned	correct	ok	not_mentioned	released	option_probability
Clef	imcs21	test	10299491	symptom_325	10299491	0.01541448	18.613926416030154	not_mentioned	0.9454	not_mentioned	correct	ok	not_mentioned	released	option_probability
Clef	imcs21	test	10299491	symptom_326	10299491	0.01541448	18.613926416030154	not_mentioned	0.866	not_mentioned	correct	ok	not_mentioned	released	option_probability
Clef	imcs21	test	10299491	symptom_327	10299491	0.01541448	18.613926416030154	not_mentioned	0.9009	not_mentioned	correct	ok	not_mentioned	released	option_probability
Clef	imcs21	test	10299491	symptom_328	10299491	0.01541448	18.613926416030154	not_mentioned	0.8824	not_mentioned	correct	ok	not_mentioned	released	option_probability
Clef	imcs21	test	10299491	symptom_329	10299491	0.01541448	18.613926416030154	not_mentioned	0.9198	not_mentioned	correct	ok	not_mentioned	released	option_probability
Clef	imcs21	test	10299491	symptom_330	10299491	0.01541448	18.613926416030154	not_mentioned	0.9285	not_mentioned	correct	ok	not_mentioned	released	option_probability
Clef	imcs21	test	10299881	symptom_000	10299881	0.015041519999999997	17.05093775014393	positive	0.9744	positive	correct	ok	positive	released	option_probability
Clef	imcs21	test	10299881	symptom_001	10299881	0.015041519999999997	17.05093775014393	not_mentioned	0.947	not_mentioned	correct	ok	not_mentioned	released	option_probability
Clef	imcs21	test	10299881	symptom_002	10299881	0.015041519999999997	17.05093775014393	not_mentioned	0.8349	not_mentioned	correct	ok	not_mentioned	released	option_probability
Clef	imcs21	test	10299881	symptom_003	10299881	0.015041519999999997	17.05093775014393	not_mentioned	0.8833	not_mentioned	correct	ok	not_mentioned	released	option_probability
Clef	imcs21	test	10299881	symptom_004	10299881	0.015041519999999997	17.05093775014393	not_mentioned	0.941	not_mentioned	correct	ok	not_mentioned	released	option_probability
Clef	imcs21	test	10299881	symptom_005	10299881	0.015041519999999997	17.05093775014393	positive	0.822	positive	correct	ok	positive	released	option_probability
Clef	imcs21	test	10299881	symptom_006	10299881	0.015041519999999997	17.05093775014393	not_mentioned	0.9511	not_mentioned	correct	ok	not_mentioned	released	option_probability
Clef	imcs21	test	10299881	symptom_007	10299881	0.015041519999999997	17.05093775014393	not_mentioned	0.9453	not_mentioned	correct	ok	not_mentioned	released	option_probability
Clef	imcs21	test	10299881	symptom_008	10299881	0.015041519999999997	17.05093775014393	not_mentioned	0.9354	not_mentioned	correct	ok	not_mentioned	released	option_probability
Clef	imcs21	test	10299881	symptom_009	10299881	0.015041519999999997	17.05093775014393	not_mentioned	0.8993	not_mentioned	correct	ok	not_mentioned	released	option_probability
Clef	imcs21	test	10299881	symptom_010	10299881	0.015041519999999997	17.05093775014393	not_mentioned	0.875	not_mentioned	correct	ok	not_mentioned	released	option_probability
Clef	imcs21	test	10299881	symptom_011	10299881	0.015041519999999997	17.05093775014393	negative	0.9316	negative	correct	ok	negative	released	option_probability
Clef	imcs21	test	10299881	symptom_012	10299881	0.015041519999999997	17.05093775014393	negative	0.6657	uncertain	incorrect	ok	uncertain	released	option_probability
Clef	imcs21	test	10299881	symptom_013	10299881	0.015041519999999997	17.05093775014393	not_mentioned	0.8349	not_mentioned	correct	ok	not_mentioned	released	option_probability
Clef	imcs21	test	10299881	symptom_014	10299881	0.015041519999999997	17.05093775014393	not_mentioned	0.7443	not_mentioned	correct	ok	not_mentioned	released	option_probability
Clef	imcs21	test	10299881	symptom_015	10299881	0.015041519999999997	17.05093775014393	not_mentioned	0.8624	not_mentioned	correct	ok	not_mentioned	released	option_probability
Clef	imcs21	test	10299881	symptom_016	10299881	0.015041519999999997	17.05093775014393	not_mentioned	0.8604	not_mentioned	correct	ok	not_mentioned	released	option_probability
Clef	imcs21	test	10299881	symptom_017	10299881	0.015041519999999997	17.05093775014393	not_mentioned	0.7581	not_mentioned	correct	ok	not_mentioned	released	option_probability
Clef	imcs21	test	10299881	symptom_018	10299881	0.015041519999999997	17.05093775014393	not_mentioned	0.9241	not_mentioned	correct	ok	not_mentioned	released	option_probability
Clef	imcs21	test	10299881	symptom_019	10299881	0.015041519999999997	17.05093775014393	not_mentioned	0.8661	not_mentioned	correct	ok	not_mentioned	released	option_probability
Clef	imcs21	test	10299881	symptom_020	10299881	0.015041519999999997	17.05093775014393	not_mentioned	0.8836	not_mentioned	correct	ok	not_mentioned	released	option_probability
Clef	imcs21	test	10299881	symptom_021	10299881	0.015041519999999997	17.05093775014393	not_mentioned	0.7948000000000001	not_mentioned	correct	ok	not_mentioned	released	option_probability
Clef	imcs21	test	10299881	symptom_022	10299881	0.015041519999999997	17.05093775014393	not_mentioned	0.5536	not_mentioned	correct	ok	not_mentioned	released	option_probability
Clef	imcs21	test	10299881	symptom_023	10299881	0.015041519999999997	17.05093775014393	not_mentioned	0.5951	not_mentioned	correct	ok	not_mentioned	released	option_probability
Clef	imcs21	test	10299881	symptom_024	10299881	0.015041519999999997	17.05093775014393	not_mentioned	0.5243	not_mentioned	correct	ok	not_mentioned	released	option_probability
Clef	imcs21	test	10299881	symptom_025	10299881	0.015041519999999997	17.05093775014393	not_mentioned	0.6231	not_mentioned	correct	ok	not_mentioned	released	option_probability
Clef	imcs21	test	10299881	symptom_026	10299881	0.015041519999999997	17.05093775014393	negative	0.3329	not_mentioned	incorrect	ok	not_mentioned	released	option_probability
Clef	imcs21	test	10299881	symptom_027	10299881	0.015041519999999997	17.05093775014393	not_mentioned	0.7516	not_mentioned	correct	ok	not_mentioned	released	option_probability
Clef	imcs21	test	10299881	symptom_028	10299881	0.015041519999999997	17.05093775014393	not_mentioned	0.8008	not_mentioned	correct	ok	not_mentioned	released	option_probability
Clef	imcs21	test	10299881	symptom_029	10299881	0.015041519999999997	17.05093775014393	not_mentioned	0.8302	not_mentioned	correct	ok	not_mentioned	released	option_probability
Clef	imcs21	test	10299881	symptom_030	10299881	0.015041519999999997	17.05093775014393	not_mentioned	0.9217	not_mentioned	correct	ok	not_mentioned	released	option_probability
Clef	imcs21	test	10299881	symptom_031	10299881	0.015041519999999997	17.05093775014393	not_mentioned	0.8828	not_mentioned	correct	ok	not_mentioned	released	option_probability
Clef	imcs21	test	10299881	symptom_032	10299881	0.015041519999999997	17.05093775014393	not_mentioned	0.6626	not_mentioned	correct	ok	not_mentioned	released	option_probability
Clef	imcs21	test	10299881	symptom_033	10299881	0.015041519999999997	17.05093775014393	not_mentioned	0.8988	not_mentioned	correct	ok	not_mentioned	released	option_probability
Clef	imcs21	test	10299881	symptom_034	10299881	0.015041519999999997	17.05093775014393	not_mentioned	0.9144	not_mentioned	correct	ok	not_mentioned	released	option_probability
Clef	imcs21	test	10299881	symptom_035	10299881	0.015041519999999997	17.05093775014393	not_mentioned	0.6729	not_mentioned	correct	ok	not_mentioned	released	option_probability
Clef	imcs21	test	10299881	symptom_036	10299881	0.015041519999999997	17.05093775014393	not_mentioned	0.4568	not_mentioned	correct	ok	not_mentioned	released	option_probability
Clef	imcs21	test	10299881	symptom_037	10299881	0.015041519999999997	17.05093775014393	not_mentioned	0.8865	not_mentioned	correct	ok	not_mentioned	released	option_probability
Clef	imcs21	test	10299881	symptom_038	10299881	0.015041519999999997	17.05093775014393	not_mentioned	0.8046	not_mentioned	correct	ok	not_mentioned	released	option_probability
Clef	imcs21	test	10299881	symptom_039	10299881	0.015041519999999997	17.05093775014393	not_mentioned	0.9076	not_mentioned	correct	ok	not_mentioned	released	option_probability
Clef	imcs21	test	10299881	symptom_040	10299881	0.015041519999999997	17.05093775014393	not_mentioned	0.7696	not_mentioned	correct	ok	not_mentioned	released	option_probability
Clef	imcs21	test	10299881	symptom_041	10299881	0.015041519999999997	17.05093775014393	not_mentioned	0.8696	not_mentioned	correct	ok	not_mentioned	released	option_probability
Clef	imcs21	test	10299881	symptom_042	10299881	0.015041519999999997	17.05093775014393	positive	0.5561	positive	correct	ok	positive	released	option_probability
Clef	imcs21	test	10299881	symptom_043	10299881	0.015041519999999997	17.05093775014393	not_mentioned	0.8505	not_mentioned	correct	ok	not_mentioned	released	option_probability
Clef	imcs21	test	10299881	symptom_044	10299881	0.015041519999999997	17.05093775014393	uncertain	0.4665	not_mentioned	incorrect	ok	not_mentioned	released	option_probability
Clef	imcs21	test	10299881	symptom_045	10299881	0.015041519999999997	17.05093775014393	uncertain	0.5482	not_mentioned	incorrect	ok	not_mentioned	released	option_probability
Clef	imcs21	test	10299881	symptom_046	10299881	0.015041519999999997	17.05093775014393	not_mentioned	0.5748	not_mentioned	correct	ok	not_mentioned	released	option_probability
Clef	imcs21	test	10299881	symptom_047	10299881	0.015041519999999997	17.05093775014393	not_mentioned	0.6777	not_mentioned	correct	ok	not_mentioned	released	option_probability
Clef	imcs21	test	10299881	symptom_048	10299881	0.015041519999999997	17.05093775014393	positive	0.5279	not_mentioned	incorrect	ok	not_mentioned	released	option_probability
Clef	imcs21	test	10299881	symptom_049	10299881	0.015041519999999997	17.05093775014393	not_mentioned	0.8659	not_mentioned	correct	ok	not_mentioned	released	option_probability
Clef	imcs21	test	10299881	symptom_050	10299881	0.015041519999999997	17.05093775014393	not_mentioned	0.8245	not_mentioned	correct	ok	not_mentioned	released	option_probability
Clef	imcs21	test	10299881	symptom_051	10299881	0.015041519999999997	17.05093775014393	not_mentioned	0.8906000000000001	not_mentioned	correct	ok	not_mentioned	released	option_probability
Clef	imcs21	test	10299881	symptom_052	10299881	0.015041519999999997	17.05093775014393	not_mentioned	0.7074	not_mentioned	correct	ok	not_mentioned	released	option_probability
Clef	imcs21	test	10299881	symptom_053	10299881	0.015041519999999997	17.05093775014393	not_mentioned	0.7197	not_mentioned	correct	ok	not_mentioned	released	option_probability
Clef	imcs21	test	10299881	symptom_054	10299881	0.015041519999999997	17.05093775014393	not_mentioned	0.8928	not_mentioned	correct	ok	not_mentioned	released	option_probability
Clef	imcs21	test	10299881	symptom_055	10299881	0.015041519999999997	17.05093775014393	not_mentioned	0.8837	not_mentioned	correct	ok	not_mentioned	released	option_probability
Clef	imcs21	test	10299881	symptom_056	10299881	0.015041519999999997	17.05093775014393	not_mentioned	0.7912	not_mentioned	correct	ok	not_mentioned	released	option_probability
Clef	imcs21	test	10299881	symptom_057	10299881	0.015041519999999997	17.05093775014393	not_mentioned	0.8515	not_mentioned	correct	ok	not_mentioned	released	option_probability
Clef	imcs21	test	10299881	symptom_058	10299881	0.015041519999999997	17.05093775014393	not_mentioned	0.8301000000000001	not_mentioned	correct	ok	not_mentioned	released	option_probability
Clef	imcs21	test	10299881	symptom_059	10299881	0.015041519999999997	17.05093775014393	not_mentioned	0.8982	not_mentioned	correct	ok	not_mentioned	released	option_probability
Clef	imcs21	test	10299881	symptom_060	10299881	0.015041519999999997	17.05093775014393	not_mentioned	0.7719	not_mentioned	correct	ok	not_mentioned	released	option_probability
Clef	imcs21	test	10299881	symptom_061	10299881	0.015041519999999997	17.05093775014393	not_mentioned	0.7955	not_mentioned	correct	ok	not_mentioned	released	option_probability
Clef	imcs21	test	10299881	symptom_062	10299881	0.015041519999999997	17.05093775014393	not_mentioned	0.8814	not_mentioned	correct	ok	not_mentioned	released	option_probability
Clef	imcs21	test	10299881	symptom_063	10299881	0.015041519999999997	17.05093775014393	not_mentioned	0.5718	not_mentioned	correct	ok	not_mentioned	released	option_probability
Clef	imcs21	test	10299881	symptom_064	10299881	0.015041519999999997	17.05093775014393	not_mentioned	0.7956	not_mentioned	correct	ok	not_mentioned	released	option_probability
Clef	imcs21	test	10299881	symptom_065	10299881	0.015041519999999997	17.05093775014393	not_mentioned	0.9649	not_mentioned	correct	ok	not_mentioned	released	option_probability
Clef	imcs21	test	10299881	symptom_066	10299881	0.015041519999999997	17.05093775014393	not_mentioned	0.8204	not_mentioned	correct	ok	not_mentioned	released	option_probability
Clef	imcs21	test	10299881	symptom_067	10299881	0.015041519999999997	17.05093775014393	not_mentioned	0.9537	not_mentioned	correct	ok	not_mentioned	released	option_probability
Clef	imcs21	test	10299881	symptom_068	10299881	0.015041519999999997	17.05093775014393	not_mentioned	0.6283	not_mentioned	correct	ok	not_mentioned	released	option_probability
Clef	imcs21	test	10299881	symptom_069	10299881	0.015041519999999997	17.05093775014393	not_mentioned	0.8425	not_mentioned	correct	ok	not_mentioned	released	option_probability
Clef	imcs21	test	10299881	symptom_070	10299881	0.015041519999999997	17.05093775014393	not_mentioned	0.9483	not_mentioned	correct	ok	not_mentioned	released	option_probability
Clef	imcs21	test	10299881	symptom_071	10299881	0.015041519999999997	17.05093775014393	not_mentioned	0.7601	not_mentioned	correct	ok	not_mentioned	released	option_probability
Clef	imcs21	test	10299881	symptom_072	10299881	0.015041519999999997	17.05093775014393	not_mentioned	0.9443	not_mentioned	correct	ok	not_mentioned	released	option_probability
Clef	imcs21	test	10299881	symptom_073	10299881	0.015041519999999997	17.05093775014393	not_mentioned	0.9278	not_mentioned	correct	ok	not_mentioned	released	option_probability
Clef	imcs21	test	10299881	symptom_074	10299881	0.015041519999999997	17.05093775014393	not_mentioned	0.7579	not_mentioned	correct	ok	not_mentioned	released	option_probability
Clef	imcs21	test	10299881	symptom_075	10299881	0.015041519999999997	17.05093775014393	not_mentioned	0.8975	not_mentioned	correct	ok	not_mentioned	released	option_probability
Clef	imcs21	test	10299881	symptom_076	10299881	0.015041519999999997	17.05093775014393	not_mentioned	0.8867	not_mentioned	correct	ok	not_mentioned	released	option_probability
Clef	imcs21	test	10299881	symptom_077	10299881	0.015041519999999997	17.05093775014393	not_mentioned	0.8892	not_mentioned	correct	ok	not_mentioned	released	option_probability
Clef	imcs21	test	10299881	symptom_078	10299881	0.015041519999999997	17.05093775014393	not_mentioned	0.5722	not_mentioned	correct	ok	not_mentioned	released	option_probability
Clef	imcs21	test	10299881	symptom_079	10299881	0.015041519999999997	17.05093775014393	not_mentioned	0.8656	not_mentioned	correct	ok	not_mentioned	released	option_probability
Clef	imcs21	test	10299881	symptom_080	10299881	0.015041519999999997	17.05093775014393	not_mentioned	0.9197	not_mentioned	correct	ok	not_mentioned	released	option_probability
Clef	imcs21	test	10299881	symptom_081	10299881	0.015041519999999997	17.05093775014393	not_mentioned	0.8606	not_mentioned	correct	ok	not_mentioned	released	option_probability
Clef	imcs21	test	10299881	symptom_082	10299881	0.015041519999999997	17.05093775014393	not_mentioned	0.9451	not_mentioned	correct	ok	not_mentioned	released	option_probability
Clef	imcs21	test	10299881	symptom_083	10299881	0.015041519999999997	17.05093775014393	not_mentioned	0.831	not_mentioned	correct	ok	not_mentioned	released	option_probability
Clef	imcs21	test	10299881	symptom_084	10299881	0.015041519999999997	17.05093775014393	not_mentioned	0.7753	not_mentioned	correct	ok	not_mentioned	released	option_probability
Clef	imcs21	test	10299881	symptom_085	10299881	0.015041519999999997	17.05093775014393	not_mentioned	0.854	not_mentioned	correct	ok	not_mentioned	released	option_probability
Clef	imcs21	test	10299881	symptom_086	10299881	0.015041519999999997	17.05093775014393	not_mentioned	0.8782	not_mentioned	correct	ok	not_mentioned	released	option_probability
Clef	imcs21	test	10299881	symptom_087	10299881	0.015041519999999997	17.05093775014393	not_mentioned	0.8927	not_mentioned	correct	ok	not_mentioned	released	option_probability
Clef	imcs21	test	10299881	symptom_088	10299881	0.015041519999999997	17.05093775014393	not_mentioned	0.9459	not_mentioned	correct	ok	not_mentioned	released	option_probability
Clef	imcs21	test	10299881	symptom_089	10299881	0.015041519999999997	17.05093775014393	not_mentioned	0.7274	not_mentioned	correct	ok	not_mentioned	released	option_probability
Clef	imcs21	test	10299881	symptom_090	10299881	0.015041519999999997	17.05093775014393	not_mentioned	0.925	not_mentioned	correct	ok	not_mentioned	released	option_probability
Clef	imcs21	test	10299881	symptom_091	10299881	0.015041519999999997	17.05093775014393	not_mentioned	0.7601	not_mentioned	correct	ok	not_mentioned	released	option_probability
Clef	imcs21	test	10299881	symptom_092	10299881	0.015041519999999997	17.05093775014393	not_mentioned	0.8521	not_mentioned	correct	ok	not_mentioned	released	option_probability
Clef	imcs21	test	10299881	symptom_093	10299881	0.015041519999999997	17.05093775014393	not_mentioned	0.912	not_mentioned	correct	ok	not_mentioned	released	option_probability
Clef	imcs21	test	10299881	symptom_094	10299881	0.015041519999999997	17.05093775014393	not_mentioned	0.9085	not_mentioned	correct	ok	not_mentioned	released	option_probability
Clef	imcs21	test	10299881	symptom_095	10299881	0.015041519999999997	17.05093775014393	not_mentioned	0.8761	not_mentioned	correct	ok	not_mentioned	released	option_probability
Clef	imcs21	test	10299881	symptom_096	10299881	0.015041519999999997	17.05093775014393	not_mentioned	0.9364	not_mentioned	correct	ok	not_mentioned	released	option_probability
Clef	imcs21	test	10299881	symptom_097	10299881	0.015041519999999997	17.05093775014393	not_mentioned	0.5921	not_mentioned	correct	ok	not_mentioned	released	option_probability
Clef	imcs21	test	10299881	symptom_098	10299881	0.015041519999999997	17.05093775014393	not_mentioned	0.8434	not_mentioned	correct	ok	not_mentioned	released	option_probability
Clef	imcs21	test	10299881	symptom_099	10299881	0.015041519999999997	17.05093775014393	not_mentioned	0.7565000000000001	not_mentioned	correct	ok	not_mentioned	released	option_probability
Clef	imcs21	test	10299881	symptom_100	10299881	0.015041519999999997	17.05093775014393	not_mentioned	0.948	not_mentioned	correct	ok	not_mentioned	released	option_probability
Clef	imcs21	test	10299881	symptom_101	10299881	0.015041519999999997	17.05093775014393	not_mentioned	0.9013	not_mentioned	correct	ok	not_mentioned	released	option_probability
Clef	imcs21	test	10299881	symptom_102	10299881	0.015041519999999997	17.05093775014393	not_mentioned	0.827	not_mentioned	correct	ok	not_mentioned	released	option_probability
Clef	imcs21	test	10299881	symptom_103	10299881	0.015041519999999997	17.05093775014393	not_mentioned	0.8866	not_mentioned	correct	ok	not_mentioned	released	option_probability
Clef	imcs21	test	10299881	symptom_104	10299881	0.015041519999999997	17.05093775014393	not_mentioned	0.6235	not_mentioned	correct	ok	not_mentioned	released	option_probability
Clef	imcs21	test	10299881	symptom_105	10299881	0.015041519999999997	17.05093775014393	not_mentioned	0.8954	not_mentioned	correct	ok	not_mentioned	released	option_probability
Clef	imcs21	test	10299881	symptom_106	10299881	0.015041519999999997	17.05093775014393	not_mentioned	0.8766	not_mentioned	correct	ok	not_mentioned	released	option_probability
Clef	imcs21	test	10299881	symptom_107	10299881	0.015041519999999997	17.05093775014393	not_mentioned	0.8703	not_mentioned	correct	ok	not_mentioned	released	option_probability
Clef	imcs21	test	10299881	symptom_108	10299881	0.015041519999999997	17.05093775014393	not_mentioned	0.8998	not_mentioned	correct	ok	not_mentioned	released	option_probability
Clef	imcs21	test	10299881	symptom_109	10299881	0.015041519999999997	17.05093775014393	not_mentioned	0.8368	not_mentioned	correct	ok	not_mentioned	released	option_probability
Clef	imcs21	test	10299881	symptom_110	10299881	0.015041519999999997	17.05093775014393	not_mentioned	0.8123	not_mentioned	correct	ok	not_mentioned	released	option_probability
Clef	imcs21	test	10299881	symptom_111	10299881	0.015041519999999997	17.05093775014393	not_mentioned	0.8225	not_mentioned	correct	ok	not_mentioned	released	option_probability
Clef	imcs21	test	10299881	symptom_112	10299881	0.015041519999999997	17.05093775014393	not_mentioned	0.931	not_mentioned	correct	ok	not_mentioned	released	option_probability
Clef	imcs21	test	10299881	symptom_113	10299881	0.015041519999999997	17.05093775014393	not_mentioned	0.9243	not_mentioned	correct	ok	not_mentioned	released	option_probability
Clef	imcs21	test	10299881	symptom_114	10299881	0.015041519999999997	17.05093775014393	not_mentioned	0.9505	not_mentioned	correct	ok	not_mentioned	released	option_probability
Clef	imcs21	test	10299881	symptom_115	10299881	0.015041519999999997	17.05093775014393	not_mentioned	0.7322	not_mentioned	correct	ok	not_mentioned	released	option_probability
Clef	imcs21	test	10299881	symptom_116	10299881	0.015041519999999997	17.05093775014393	not_mentioned	0.8534	not_mentioned	correct	ok	not_mentioned	released	option_probability
Clef	imcs21	test	10299881	symptom_117	10299881	0.015041519999999997	17.05093775014393	not_mentioned	0.9004	not_mentioned	correct	ok	not_mentioned	released	option_probability
Clef	imcs21	test	10299881	symptom_118	10299881	0.015041519999999997	17.05093775014393	not_mentioned	0.9152	not_mentioned	correct	ok	not_mentioned	released	option_probability
Clef	imcs21	test	10299881	symptom_119	10299881	0.015041519999999997	17.05093775014393	not_mentioned	0.9233	not_mentioned	correct	ok	not_mentioned	released	option_probability
Clef	imcs21	test	10299881	symptom_120	10299881	0.015041519999999997	17.05093775014393	not_mentioned	0.9053	not_mentioned	correct	ok	not_mentioned	released	option_probability
Clef	imcs21	test	10299881	symptom_121	10299881	0.015041519999999997	17.05093775014393	not_mentioned	0.6581	not_mentioned	correct	ok	not_mentioned	released	option_probability
Clef	imcs21	test	10299881	symptom_122	10299881	0.015041519999999997	17.05093775014393	not_mentioned	0.6142	not_mentioned	correct	ok	not_mentioned	released	option_probability
Clef	imcs21	test	10299881	symptom_123	10299881	0.015041519999999997	17.05093775014393	not_mentioned	0.9561	not_mentioned	correct	ok	not_mentioned	released	option_probability
Clef	imcs21	test	10299881	symptom_124	10299881	0.015041519999999997	17.05093775014393	not_mentioned	0.8469	not_mentioned	correct	ok	not_mentioned	released	option_probability
Clef	imcs21	test	10299881	symptom_125	10299881	0.015041519999999997	17.05093775014393	not_mentioned	0.8529	not_mentioned	correct	ok	not_mentioned	released	option_probability
Clef	imcs21	test	10299881	symptom_126	10299881	0.015041519999999997	17.05093775014393	not_mentioned	0.9556	not_mentioned	correct	ok	not_mentioned	released	option_probability
Clef	imcs21	test	10299881	symptom_127	10299881	0.015041519999999997	17.05093775014393	not_mentioned	0.9173	not_mentioned	correct	ok	not_mentioned	released	option_probability
Clef	imcs21	test	10299881	symptom_128	10299881	0.015041519999999997	17.05093775014393	not_mentioned	0.6111	not_mentioned	correct	ok	not_mentioned	released	option_probability
Clef	imcs21	test	10299881	symptom_129	10299881	0.015041519999999997	17.05093775014393	not_mentioned	0.8967	not_mentioned	correct	ok	not_mentioned	released	option_probability
Clef	imcs21	test	10299881	symptom_130	10299881	0.015041519999999997	17.05093775014393	not_mentioned	0.8972	not_mentioned	correct	ok	not_mentioned	released	option_probability
Clef	imcs21	test	10299881	symptom_131	10299881	0.015041519999999997	17.05093775014393	not_mentioned	0.5105	not_mentioned	correct	ok	not_mentioned	released	option_probability
Clef	imcs21	test	10299881	symptom_132	10299881	0.015041519999999997	17.05093775014393	not_mentioned	0.9328	not_mentioned	correct	ok	not_mentioned	released	option_probability
Clef	imcs21	test	10299881	symptom_133	10299881	0.015041519999999997	17.05093775014393	not_mentioned	0.7856	not_mentioned	correct	ok	not_mentioned	released	option_probability
Clef	imcs21	test	10299881	symptom_134	10299881	0.015041519999999997	17.05093775014393	not_mentioned	0.9117	not_mentioned	correct	ok	not_mentioned	released	option_probability
Clef	imcs21	test	10299881	symptom_135	10299881	0.015041519999999997	17.05093775014393	not_mentioned	0.9029	not_mentioned	correct	ok	not_mentioned	released	option_probability
Clef	imcs21	test	10299881	symptom_136	10299881	0.015041519999999997	17.05093775014393	not_mentioned	0.6872	not_mentioned	correct	ok	not_mentioned	released	option_probability
Clef	imcs21	test	10299881	symptom_137	10299881	0.015041519999999997	17.05093775014393	not_mentioned	0.8908	not_mentioned	correct	ok	not_mentioned	released	option_probability
Clef	imcs21	test	10299881	symptom_138	10299881	0.015041519999999997	17.05093775014393	not_mentioned	0.8651	not_mentioned	correct	ok	not_mentioned	released	option_probability
Clef	imcs21	test	10299881	symptom_139	10299881	0.015041519999999997	17.05093775014393	not_mentioned	0.9261	not_mentioned	correct	ok	not_mentioned	released	option_probability
Clef	imcs21	test	10299881	symptom_140	10299881	0.015041519999999997	17.05093775014393	not_mentioned	0.924	not_mentioned	correct	ok	not_mentioned	released	option_probability
Clef	imcs21	test	10299881	symptom_141	10299881	0.015041519999999997	17.05093775014393	not_mentioned	0.7989	not_mentioned	correct	ok	not_mentioned	released	option_probability
Clef	imcs21	test	10299881	symptom_142	10299881	0.015041519999999997	17.05093775014393	not_mentioned	0.8305	not_mentioned	correct	ok	not_mentioned	released	option_probability
Clef	imcs21	test	10299881	symptom_143	10299881	0.015041519999999997	17.05093775014393	not_mentioned	0.8482	not_mentioned	correct	ok	not_mentioned	released	option_probability
Clef	imcs21	test	10299881	symptom_144	10299881	0.015041519999999997	17.05093775014393	not_mentioned	0.7602	not_mentioned	correct	ok	not_mentioned	released	option_probability
Clef	imcs21	test	10299881	symptom_145	10299881	0.015041519999999997	17.05093775014393	not_mentioned	0.9206	not_mentioned	correct	ok	not_mentioned	released	option_probability
Clef	imcs21	test	10299881	symptom_146	10299881	0.015041519999999997	17.05093775014393	uncertain	0.4397	not_mentioned	incorrect	ok	not_mentioned	released	option_probability
Clef	imcs21	test	10299881	symptom_147	10299881	0.015041519999999997	17.05093775014393	not_mentioned	0.7843	not_mentioned	correct	ok	not_mentioned	released	option_probability
Clef	imcs21	test	10299881	symptom_148	10299881	0.015041519999999997	17.05093775014393	not_mentioned	0.5569	not_mentioned	correct	ok	not_mentioned	released	option_probability
Clef	imcs21	test	10299881	symptom_149	10299881	0.015041519999999997	17.05093775014393	not_mentioned	0.7656	not_mentioned	correct	ok	not_mentioned	released	option_probability
Clef	imcs21	test	10299881	symptom_150	10299881	0.015041519999999997	17.05093775014393	not_mentioned	0.7251	not_mentioned	correct	ok	not_mentioned	released	option_probability
Clef	imcs21	test	10299881	symptom_151	10299881	0.015041519999999997	17.05093775014393	not_mentioned	0.8925	not_mentioned	correct	ok	not_mentioned	released	option_probability
Clef	imcs21	test	10299881	symptom_152	10299881	0.015041519999999997	17.05093775014393	negative	0.5232	not_mentioned	incorrect	ok	not_mentioned	released	option_probability
Clef	imcs21	test	10299881	symptom_153	10299881	0.015041519999999997	17.05093775014393	not_mentioned	0.8279	not_mentioned	correct	ok	not_mentioned	released	option_probability
Clef	imcs21	test	10299881	symptom_154	10299881	0.015041519999999997	17.05093775014393	uncertain	0.4145	not_mentioned	incorrect	ok	not_mentioned	released	option_probability
Clef	imcs21	test	10299881	symptom_155	10299881	0.015041519999999997	17.05093775014393	not_mentioned	0.4435	not_mentioned	correct	ok	not_mentioned	released	option_probability
Clef	imcs21	test	10299881	symptom_156	10299881	0.015041519999999997	17.05093775014393	not_mentioned	0.6823	not_mentioned	correct	ok	not_mentioned	released	option_probability
Clef	imcs21	test	10299881	symptom_157	10299881	0.015041519999999997	17.05093775014393	not_mentioned	0.8977	not_mentioned	correct	ok	not_mentioned	released	option_probability
Clef	imcs21	test	10299881	symptom_158	10299881	0.015041519999999997	17.05093775014393	not_mentioned	0.9089	not_mentioned	correct	ok	not_mentioned	released	option_probability
Clef	imcs21	test	10299881	symptom_159	10299881	0.015041519999999997	17.05093775014393	not_mentioned	0.8508	not_mentioned	correct	ok	not_mentioned	released	option_probability
Clef	imcs21	test	10299881	symptom_160	10299881	0.015041519999999997	17.05093775014393	not_mentioned	0.8278	not_mentioned	correct	ok	not_mentioned	released	option_probability
Clef	imcs21	test	10299881	symptom_161	10299881	0.015041519999999997	17.05093775014393	not_mentioned	0.81	not_mentioned	correct	ok	not_mentioned	released	option_probability
Clef	imcs21	test	10299881	symptom_162	10299881	0.015041519999999997	17.05093775014393	not_mentioned	0.8054	not_mentioned	correct	ok	not_mentioned	released	option_probability
Clef	imcs21	test	10299881	symptom_163	10299881	0.015041519999999997	17.05093775014393	not_mentioned	0.7531	not_mentioned	correct	ok	not_mentioned	released	option_probability
Clef	imcs21	test	10299881	symptom_164	10299881	0.015041519999999997	17.05093775014393	not_mentioned	0.801	not_mentioned	correct	ok	not_mentioned	released	option_probability
Clef	imcs21	test	10299881	symptom_165	10299881	0.015041519999999997	17.05093775014393	not_mentioned	0.3886	not_mentioned	correct	ok	not_mentioned	released	option_probability
Clef	imcs21	test	10299881	symptom_166	10299881	0.015041519999999997	17.05093775014393	not_mentioned	0.659	not_mentioned	correct	ok	not_mentioned	released	option_probability
Clef	imcs21	test	10299881	symptom_167	10299881	0.015041519999999997	17.05093775014393	not_mentioned	0.9345	not_mentioned	correct	ok	not_mentioned	released	option_probability
Clef	imcs21	test	10299881	symptom_168	10299881	0.015041519999999997	17.05093775014393	not_mentioned	0.6545	not_mentioned	correct	ok	not_mentioned	released	option_probability
Clef	imcs21	test	10299881	symptom_169	10299881	0.015041519999999997	17.05093775014393	not_mentioned	0.91	not_mentioned	correct	ok	not_mentioned	released	option_probability
Clef	imcs21	test	10299881	symptom_170	10299881	0.015041519999999997	17.05093775014393	not_mentioned	0.7058	not_mentioned	correct	ok	not_mentioned	released	option_probability
Clef	imcs21	test	10299881	symptom_171	10299881	0.015041519999999997	17.05093775014393	not_mentioned	0.7654	not_mentioned	correct	ok	not_mentioned	released	option_probability
Clef	imcs21	test	10299881	symptom_172	10299881	0.015041519999999997	17.05093775014393	not_mentioned	0.6994	not_mentioned	correct	ok	not_mentioned	released	option_probability
Clef	imcs21	test	10299881	symptom_173	10299881	0.015041519999999997	17.05093775014393	not_mentioned	0.8545	not_mentioned	correct	ok	not_mentioned	released	option_probability
Clef	imcs21	test	10299881	symptom_174	10299881	0.015041519999999997	17.05093775014393	not_mentioned	0.8636	not_mentioned	correct	ok	not_mentioned	released	option_probability
Clef	imcs21	test	10299881	symptom_175	10299881	0.015041519999999997	17.05093775014393	not_mentioned	0.7828	not_mentioned	correct	ok	not_mentioned	released	option_probability
Clef	imcs21	test	10299881	symptom_176	10299881	0.015041519999999997	17.05093775014393	not_mentioned	0.8635	not_mentioned	correct	ok	not_mentioned	released	option_probability
Clef	imcs21	test	10299881	symptom_177	10299881	0.015041519999999997	17.05093775014393	not_mentioned	0.5772	not_mentioned	correct	ok	not_mentioned	released	option_probability
Clef	imcs21	test	10299881	symptom_178	10299881	0.015041519999999997	17.05093775014393	not_mentioned	0.8257	not_mentioned	correct	ok	not_mentioned	released	option_probability
Clef	imcs21	test	10299881	symptom_179	10299881	0.015041519999999997	17.05093775014393	not_mentioned	0.8362	not_mentioned	correct	ok	not_mentioned	released	option_probability
Clef	imcs21	test	10299881	symptom_180	10299881	0.015041519999999997	17.05093775014393	not_mentioned	0.9131	not_mentioned	correct	ok	not_mentioned	released	option_probability
Clef	imcs21	test	10299881	symptom_181	10299881	0.015041519999999997	17.05093775014393	not_mentioned	0.8134	not_mentioned	correct	ok	not_mentioned	released	option_probability
Clef	imcs21	test	10299881	symptom_182	10299881	0.015041519999999997	17.05093775014393	not_mentioned	0.491	not_mentioned	correct	ok	not_mentioned	released	option_probability
Clef	imcs21	test	10299881	symptom_183	10299881	0.015041519999999997	17.05093775014393	not_mentioned	0.8379	not_mentioned	correct	ok	not_mentioned	released	option_probability
Clef	imcs21	test	10299881	symptom_184	10299881	0.015041519999999997	17.05093775014393	not_mentioned	0.9013	not_mentioned	correct	ok	not_mentioned	released	option_probability
Clef	imcs21	test	10299881	symptom_185	10299881	0.015041519999999997	17.05093775014393	not_mentioned	0.8184	not_mentioned	correct	ok	not_mentioned	released	option_probability
Clef	imcs21	test	10299881	symptom_186	10299881	0.015041519999999997	17.05093775014393	not_mentioned	0.5333	not_mentioned	correct	ok	not_mentioned	released	option_probability
Clef	imcs21	test	10299881	symptom_187	10299881	0.015041519999999997	17.05093775014393	not_mentioned	0.3299	not_mentioned	correct	ok	not_mentioned	released	option_probability
Clef	imcs21	test	10299881	symptom_188	10299881	0.015041519999999997	17.05093775014393	not_mentioned	0.7478	not_mentioned	correct	ok	not_mentioned	released	option_probability
Clef	imcs21	test	10299881	symptom_189	10299881	0.015041519999999997	17.05093775014393	not_mentioned	0.6368	not_mentioned	correct	ok	not_mentioned	released	option_probability
Clef	imcs21	test	10299881	symptom_190	10299881	0.015041519999999997	17.05093775014393	not_mentioned	0.6279	not_mentioned	correct	ok	not_mentioned	released	option_probability
Clef	imcs21	test	10299881	symptom_191	10299881	0.015041519999999997	17.05093775014393	not_mentioned	0.7394	not_mentioned	correct	ok	not_mentioned	released	option_probability
Clef	imcs21	test	10299881	symptom_192	10299881	0.015041519999999997	17.05093775014393	not_mentioned	0.7084	not_mentioned	correct	ok	not_mentioned	released	option_probability
Clef	imcs21	test	10299881	symptom_193	10299881	0.015041519999999997	17.05093775014393	not_mentioned	0.9439	not_mentioned	correct	ok	not_mentioned	released	option_probability
Clef	imcs21	test	10299881	symptom_194	10299881	0.015041519999999997	17.05093775014393	not_mentioned	0.9378	not_mentioned	correct	ok	not_mentioned	released	option_probability
Clef	imcs21	test	10299881	symptom_195	10299881	0.015041519999999997	17.05093775014393	not_mentioned	0.9467	not_mentioned	correct	ok	not_mentioned	released	option_probability
Clef	imcs21	test	10299881	symptom_196	10299881	0.015041519999999997	17.05093775014393	not_mentioned	0.9733	not_mentioned	correct	ok	not_mentioned	released	option_probability
Clef	imcs21	test	10299881	symptom_197	10299881	0.015041519999999997	17.05093775014393	not_mentioned	0.8974	not_mentioned	correct	ok	not_mentioned	released	option_probability
Clef	imcs21	test	10299881	symptom_198	10299881	0.015041519999999997	17.05093775014393	not_mentioned	0.9519	not_mentioned	correct	ok	not_mentioned	released	option_probability
Clef	imcs21	test	10299881	symptom_199	10299881	0.015041519999999997	17.05093775014393	not_mentioned	0.9022	not_mentioned	correct	ok	not_mentioned	released	option_probability
Clef	imcs21	test	10299881	symptom_200	10299881	0.015041519999999997	17.05093775014393	not_mentioned	0.9253	not_mentioned	correct	ok	not_mentioned	released	option_probability
Clef	imcs21	test	10299881	symptom_201	10299881	0.015041519999999997	17.05093775014393	not_mentioned	0.9454	not_mentioned	correct	ok	not_mentioned	released	option_probability
Clef	imcs21	test	10299881	symptom_202	10299881	0.015041519999999997	17.05093775014393	not_mentioned	0.8193	not_mentioned	correct	ok	not_mentioned	released	option_probability
Clef	imcs21	test	10299881	symptom_203	10299881	0.015041519999999997	17.05093775014393	not_mentioned	0.9174	not_mentioned	correct	ok	not_mentioned	released	option_probability
Clef	imcs21	test	10299881	symptom_204	10299881	0.015041519999999997	17.05093775014393	not_mentioned	0.9348	not_mentioned	correct	ok	not_mentioned	released	option_probability
Clef	imcs21	test	10299881	symptom_205	10299881	0.015041519999999997	17.05093775014393	not_mentioned	0.9091	not_mentioned	correct	ok	not_mentioned	released	option_probability
Clef	imcs21	test	10299881	symptom_206	10299881	0.015041519999999997	17.05093775014393	not_mentioned	0.8298	not_mentioned	correct	ok	not_mentioned	released	option_probability
Clef	imcs21	test	10299881	symptom_207	10299881	0.015041519999999997	17.05093775014393	not_mentioned	0.9053	not_mentioned	correct	ok	not_mentioned	released	option_probability
Clef	imcs21	test	10299881	symptom_208	10299881	0.015041519999999997	17.05093775014393	not_mentioned	0.8827	not_mentioned	correct	ok	not_mentioned	released	option_probability
Clef	imcs21	test	10299881	symptom_209	10299881	0.015041519999999997	17.05093775014393	not_mentioned	0.9384	not_mentioned	correct	ok	not_mentioned	released	option_probability
Clef	imcs21	test	10299881	symptom_210	10299881	0.015041519999999997	17.05093775014393	not_mentioned	0.9546	not_mentioned	correct	ok	not_mentioned	released	option_probability
Clef	imcs21	test	10299881	symptom_211	10299881	0.015041519999999997	17.05093775014393	not_mentioned	0.9042	not_mentioned	correct	ok	not_mentioned	released	option_probability
Clef	imcs21	test	10299881	symptom_212	10299881	0.015041519999999997	17.05093775014393	not_mentioned	0.8744	not_mentioned	correct	ok	not_mentioned	released	option_probability
Clef	imcs21	test	10299881	symptom_213	10299881	0.015041519999999997	17.05093775014393	not_mentioned	0.8778	not_mentioned	correct	ok	not_mentioned	released	option_probability
Clef	imcs21	test	10299881	symptom_214	10299881	0.015041519999999997	17.05093775014393	not_mentioned	0.9232	not_mentioned	correct	ok	not_mentioned	released	option_probability
Clef	imcs21	test	10299881	symptom_215	10299881	0.015041519999999997	17.05093775014393	not_mentioned	0.8375	not_mentioned	correct	ok	not_mentioned	released	option_probability
Clef	imcs21	test	10299881	symptom_216	10299881	0.015041519999999997	17.05093775014393	not_mentioned	0.923	not_mentioned	correct	ok	not_mentioned	released	option_probability
Clef	imcs21	test	10299881	symptom_217	10299881	0.015041519999999997	17.05093775014393	not_mentioned	0.9161	not_mentioned	correct	ok	not_mentioned	released	option_probability
Clef	imcs21	test	10299881	symptom_218	10299881	0.015041519999999997	17.05093775014393	not_mentioned	0.8729	not_mentioned	correct	ok	not_mentioned	released	option_probability
Clef	imcs21	test	10299881	symptom_219	10299881	0.015041519999999997	17.05093775014393	not_mentioned	0.9573	not_mentioned	correct	ok	not_mentioned	released	option_probability
Clef	imcs21	test	10299881	symptom_220	10299881	0.015041519999999997	17.05093775014393	not_mentioned	0.9308	not_mentioned	correct	ok	not_mentioned	released	option_probability
Clef	imcs21	test	10299881	symptom_221	10299881	0.015041519999999997	17.05093775014393	not_mentioned	0.9515	not_mentioned	correct	ok	not_mentioned	released	option_probability
Clef	imcs21	test	10299881	symptom_222	10299881	0.015041519999999997	17.05093775014393	not_mentioned	0.7438	not_mentioned	correct	ok	not_mentioned	released	option_probability
Clef	imcs21	test	10299881	symptom_223	10299881	0.015041519999999997	17.05093775014393	not_mentioned	0.8711	not_mentioned	correct	ok	not_mentioned	released	option_probability
Clef	imcs21	test	10299881	symptom_224	10299881	0.015041519999999997	17.05093775014393	not_mentioned	0.8818	not_mentioned	correct	ok	not_mentioned	released	option_probability
Clef	imcs21	test	10299881	symptom_225	10299881	0.015041519999999997	17.05093775014393	not_mentioned	0.7255	not_mentioned	correct	ok	not_mentioned	released	option_probability
Clef	imcs21	test	10299881	symptom_226	10299881	0.015041519999999997	17.05093775014393	not_mentioned	0.731	not_mentioned	correct	ok	not_mentioned	released	option_probability
Clef	imcs21	test	10299881	symptom_227	10299881	0.015041519999999997	17.05093775014393	not_mentioned	0.9309	not_mentioned	correct	ok	not_mentioned	released	option_probability
Clef	imcs21	test	10299881	symptom_228	10299881	0.015041519999999997	17.05093775014393	not_mentioned	0.899	not_mentioned	correct	ok	not_mentioned	released	option_probability
Clef	imcs21	test	10299881	symptom_229	10299881	0.015041519999999997	17.05093775014393	not_mentioned	0.9227	not_mentioned	correct	ok	not_mentioned	released	option_probability
Clef	imcs21	test	10299881	symptom_230	10299881	0.015041519999999997	17.05093775014393	not_mentioned	0.906	not_mentioned	correct	ok	not_mentioned	released	option_probability
Clef	imcs21	test	10299881	symptom_231	10299881	0.015041519999999997	17.05093775014393	not_mentioned	0.9283	not_mentioned	correct	ok	not_mentioned	released	option_probability
Clef	imcs21	test	10299881	symptom_232	10299881	0.015041519999999997	17.05093775014393	not_mentioned	0.9279	not_mentioned	correct	ok	not_mentioned	released	option_probability
Clef	imcs21	test	10299881	symptom_233	10299881	0.015041519999999997	17.05093775014393	not_mentioned	0.9382	not_mentioned	correct	ok	not_mentioned	released	option_probability
Clef	imcs21	test	10299881	symptom_234	10299881	0.015041519999999997	17.05093775014393	not_mentioned	0.9334	not_mentioned	correct	ok	not_mentioned	released	option_probability
Clef	imcs21	test	10299881	symptom_235	10299881	0.015041519999999997	17.05093775014393	not_mentioned	0.8487	not_mentioned	correct	ok	not_mentioned	released	option_probability
Clef	imcs21	test	10299881	symptom_236	10299881	0.015041519999999997	17.05093775014393	not_mentioned	0.8483	not_mentioned	correct	ok	not_mentioned	released	option_probability
Clef	imcs21	test	10299881	symptom_237	10299881	0.015041519999999997	17.05093775014393	not_mentioned	0.6556	not_mentioned	correct	ok	not_mentioned	released	option_probability
Clef	imcs21	test	10299881	symptom_238	10299881	0.015041519999999997	17.05093775014393	not_mentioned	0.8342	not_mentioned	correct	ok	not_mentioned	released	option_probability
Clef	imcs21	test	10299881	symptom_239	10299881	0.015041519999999997	17.05093775014393	not_mentioned	0.9091	not_mentioned	correct	ok	not_mentioned	released	option_probability
Clef	imcs21	test	10299881	symptom_240	10299881	0.015041519999999997	17.05093775014393	not_mentioned	0.9442	not_mentioned	correct	ok	not_mentioned	released	option_probability
Clef	imcs21	test	10299881	symptom_241	10299881	0.015041519999999997	17.05093775014393	not_mentioned	0.8043	not_mentioned	correct	ok	not_mentioned	released	option_probability
Clef	imcs21	test	10299881	symptom_242	10299881	0.015041519999999997	17.05093775014393	not_mentioned	0.9596	not_mentioned	correct	ok	not_mentioned	released	option_probability
Clef	imcs21	test	10299881	symptom_243	10299881	0.015041519999999997	17.05093775014393	not_mentioned	0.5621	not_mentioned	correct	ok	not_mentioned	released	option_probability
Clef	imcs21	test	10299881	symptom_244	10299881	0.015041519999999997	17.05093775014393	not_mentioned	0.8366	not_mentioned	correct	ok	not_mentioned	released	option_probability
Clef	imcs21	test	10299881	symptom_245	10299881	0.015041519999999997	17.05093775014393	not_mentioned	0.9641	not_mentioned	correct	ok	not_mentioned	released	option_probability
Clef	imcs21	test	10299881	symptom_246	10299881	0.015041519999999997	17.05093775014393	not_mentioned	0.906	not_mentioned	correct	ok	not_mentioned	released	option_probability
Clef	imcs21	test	10299881	symptom_247	10299881	0.015041519999999997	17.05093775014393	not_mentioned	0.9473	not_mentioned	correct	ok	not_mentioned	released	option_probability
Clef	imcs21	test	10299881	symptom_248	10299881	0.015041519999999997	17.05093775014393	not_mentioned	0.912	not_mentioned	correct	ok	not_mentioned	released	option_probability
Clef	imcs21	test	10299881	symptom_249	10299881	0.015041519999999997	17.05093775014393	not_mentioned	0.9347	not_mentioned	correct	ok	not_mentioned	released	option_probability
Clef	imcs21	test	10299881	symptom_250	10299881	0.015041519999999997	17.05093775014393	not_mentioned	0.8897	not_mentioned	correct	ok	not_mentioned	released	option_probability
Clef	imcs21	test	10299881	symptom_251	10299881	0.015041519999999997	17.05093775014393	not_mentioned	0.9188	not_mentioned	correct	ok	not_mentioned	released	option_probability
Clef	imcs21	test	10299881	symptom_252	10299881	0.015041519999999997	17.05093775014393	not_mentioned	0.9538	not_mentioned	correct	ok	not_mentioned	released	option_probability
Clef	imcs21	test	10299881	symptom_253	10299881	0.015041519999999997	17.05093775014393	not_mentioned	0.9266	not_mentioned	correct	ok	not_mentioned	released	option_probability
Clef	imcs21	test	10299881	symptom_254	10299881	0.015041519999999997	17.05093775014393	not_mentioned	0.9391	not_mentioned	correct	ok	not_mentioned	released	option_probability
Clef	imcs21	test	10299881	symptom_255	10299881	0.015041519999999997	17.05093775014393	not_mentioned	0.9265	not_mentioned	correct	ok	not_mentioned	released	option_probability
Clef	imcs21	test	10299881	symptom_256	10299881	0.015041519999999997	17.05093775014393	not_mentioned	0.7158	not_mentioned	correct	ok	not_mentioned	released	option_probability
Clef	imcs21	test	10299881	symptom_257	10299881	0.015041519999999997	17.05093775014393	not_mentioned	0.965	not_mentioned	correct	ok	not_mentioned	released	option_probability
Clef	imcs21	test	10299881	symptom_258	10299881	0.015041519999999997	17.05093775014393	not_mentioned	0.9496	not_mentioned	correct	ok	not_mentioned	released	option_probability
Clef	imcs21	test	10299881	symptom_259	10299881	0.015041519999999997	17.05093775014393	not_mentioned	0.9236	not_mentioned	correct	ok	not_mentioned	released	option_probability
Clef	imcs21	test	10299881	symptom_260	10299881	0.015041519999999997	17.05093775014393	uncertain	0.4432	not_mentioned	incorrect	ok	not_mentioned	released	option_probability
Clef	imcs21	test	10299881	symptom_261	10299881	0.015041519999999997	17.05093775014393	not_mentioned	0.9296	not_mentioned	correct	ok	not_mentioned	released	option_probability
Clef	imcs21	test	10299881	symptom_262	10299881	0.015041519999999997	17.05093775014393	not_mentioned	0.889	not_mentioned	correct	ok	not_mentioned	released	option_probability
Clef	imcs21	test	10299881	symptom_263	10299881	0.015041519999999997	17.05093775014393	not_mentioned	0.8053	not_mentioned	correct	ok	not_mentioned	released	option_probability
Clef	imcs21	test	10299881	symptom_264	10299881	0.015041519999999997	17.05093775014393	not_mentioned	0.8391	not_mentioned	correct	ok	not_mentioned	released	option_probability
Clef	imcs21	test	10299881	symptom_265	10299881	0.015041519999999997	17.05093775014393	not_mentioned	0.6638	not_mentioned	correct	ok	not_mentioned	released	option_probability
Clef	imcs21	test	10299881	symptom_266	10299881	0.015041519999999997	17.05093775014393	not_mentioned	0.9102	not_mentioned	correct	ok	not_mentioned	released	option_probability
Clef	imcs21	test	10299881	symptom_267	10299881	0.015041519999999997	17.05093775014393	not_mentioned	0.7592	not_mentioned	correct	ok	not_mentioned	released	option_probability
Clef	imcs21	test	10299881	symptom_268	10299881	0.015041519999999997	17.05093775014393	not_mentioned	0.8631	not_mentioned	correct	ok	not_mentioned	released	option_probability
Clef	imcs21	test	10299881	symptom_269	10299881	0.015041519999999997	17.05093775014393	not_mentioned	0.7717	not_mentioned	correct	ok	not_mentioned	released	option_probability
Clef	imcs21	test	10299881	symptom_270	10299881	0.015041519999999997	17.05093775014393	not_mentioned	0.4679	not_mentioned	correct	ok	not_mentioned	released	option_probability
Clef	imcs21	test	10299881	symptom_271	10299881	0.015041519999999997	17.05093775014393	not_mentioned	0.6103	not_mentioned	correct	ok	not_mentioned	released	option_probability
Clef	imcs21	test	10299881	symptom_272	10299881	0.015041519999999997	17.05093775014393	not_mentioned	0.8895	not_mentioned	correct	ok	not_mentioned	released	option_probability
Clef	imcs21	test	10299881	symptom_273	10299881	0.015041519999999997	17.05093775014393	not_mentioned	0.9252	not_mentioned	correct	ok	not_mentioned	released	option_probability
Clef	imcs21	test	10299881	symptom_274	10299881	0.015041519999999997	17.05093775014393	not_mentioned	0.8035	not_mentioned	correct	ok	not_mentioned	released	option_probability
Clef	imcs21	test	10299881	symptom_275	10299881	0.015041519999999997	17.05093775014393	not_mentioned	0.5858	not_mentioned	correct	ok	not_mentioned	released	option_probability
Clef	imcs21	test	10299881	symptom_276	10299881	0.015041519999999997	17.05093775014393	not_mentioned	0.7446	not_mentioned	correct	ok	not_mentioned	released	option_probability
Clef	imcs21	test	10299881	symptom_277	10299881	0.015041519999999997	17.05093775014393	not_mentioned	0.9123	not_mentioned	correct	ok	not_mentioned	released	option_probability
Clef	imcs21	test	10299881	symptom_278	10299881	0.015041519999999997	17.05093775014393	not_mentioned	0.7098	not_mentioned	correct	ok	not_mentioned	released	option_probability
Clef	imcs21	test	10299881	symptom_279	10299881	0.015041519999999997	17.05093775014393	not_mentioned	0.7641	not_mentioned	correct	ok	not_mentioned	released	option_probability
Clef	imcs21	test	10299881	symptom_280	10299881	0.015041519999999997	17.05093775014393	not_mentioned	0.9531	not_mentioned	correct	ok	not_mentioned	released	option_probability
Clef	imcs21	test	10299881	symptom_281	10299881	0.015041519999999997	17.05093775014393	not_mentioned	0.7712	not_mentioned	correct	ok	not_mentioned	released	option_probability
Clef	imcs21	test	10299881	symptom_282	10299881	0.015041519999999997	17.05093775014393	not_mentioned	0.8083	not_mentioned	correct	ok	not_mentioned	released	option_probability
Clef	imcs21	test	10299881	symptom_283	10299881	0.015041519999999997	17.05093775014393	not_mentioned	0.7447	not_mentioned	correct	ok	not_mentioned	released	option_probability
Clef	imcs21	test	10299881	symptom_284	10299881	0.015041519999999997	17.05093775014393	not_mentioned	0.8605	not_mentioned	correct	ok	not_mentioned	released	option_probability
Clef	imcs21	test	10299881	symptom_285	10299881	0.015041519999999997	17.05093775014393	not_mentioned	0.8815	not_mentioned	correct	ok	not_mentioned	released	option_probability
Clef	imcs21	test	10299881	symptom_286	10299881	0.015041519999999997	17.05093775014393	not_mentioned	0.8945	not_mentioned	correct	ok	not_mentioned	released	option_probability
Clef	imcs21	test	10299881	symptom_287	10299881	0.015041519999999997	17.05093775014393	not_mentioned	0.9161	not_mentioned	correct	ok	not_mentioned	released	option_probability
Clef	imcs21	test	10299881	symptom_288	10299881	0.015041519999999997	17.05093775014393	not_mentioned	0.7325	not_mentioned	correct	ok	not_mentioned	released	option_probability
Clef	imcs21	test	10299881	symptom_289	10299881	0.015041519999999997	17.05093775014393	not_mentioned	0.9381	not_mentioned	correct	ok	not_mentioned	released	option_probability
Clef	imcs21	test	10299881	symptom_290	10299881	0.015041519999999997	17.05093775014393	not_mentioned	0.5759000000000001	not_mentioned	correct	ok	not_mentioned	released	option_probability
Clef	imcs21	test	10299881	symptom_291	10299881	0.015041519999999997	17.05093775014393	not_mentioned	0.816	not_mentioned	correct	ok	not_mentioned	released	option_probability
Clef	imcs21	test	10299881	symptom_292	10299881	0.015041519999999997	17.05093775014393	uncertain	0.4273	not_mentioned	incorrect	ok	not_mentioned	released	option_probability
Clef	imcs21	test	10299881	symptom_293	10299881	0.015041519999999997	17.05093775014393	not_mentioned	0.7303	not_mentioned	correct	ok	not_mentioned	released	option_probability
Clef	imcs21	test	10299881	symptom_294	10299881	0.015041519999999997	17.05093775014393	not_mentioned	0.8253	not_mentioned	correct	ok	not_mentioned	released	option_probability
Clef	imcs21	test	10299881	symptom_295	10299881	0.015041519999999997	17.05093775014393	not_mentioned	0.9249	not_mentioned	correct	ok	not_mentioned	released	option_probability
Clef	imcs21	test	10299881	symptom_296	10299881	0.015041519999999997	17.05093775014393	not_mentioned	0.9118	not_mentioned	correct	ok	not_mentioned	released	option_probability
Clef	imcs21	test	10299881	symptom_297	10299881	0.015041519999999997	17.05093775014393	not_mentioned	0.788	not_mentioned	correct	ok	not_mentioned	released	option_probability
Clef	imcs21	test	10299881	symptom_298	10299881	0.015041519999999997	17.05093775014393	not_mentioned	0.8414	not_mentioned	correct	ok	not_mentioned	released	option_probability
Clef	imcs21	test	10299881	symptom_299	10299881	0.015041519999999997	17.05093775014393	not_mentioned	0.8076	not_mentioned	correct	ok	not_mentioned	released	option_probability
Clef	imcs21	test	10299881	symptom_300	10299881	0.015041519999999997	17.05093775014393	not_mentioned	0.9406	not_mentioned	correct	ok	not_mentioned	released	option_probability
Clef	imcs21	test	10299881	symptom_301	10299881	0.015041519999999997	17.05093775014393	not_mentioned	0.4287	not_mentioned	correct	ok	not_mentioned	released	option_probability
Clef	imcs21	test	10299881	symptom_302	10299881	0.015041519999999997	17.05093775014393	not_mentioned	0.9023	not_mentioned	correct	ok	not_mentioned	released	option_probability
Clef	imcs21	test	10299881	symptom_303	10299881	0.015041519999999997	17.05093775014393	not_mentioned	0.8412	not_mentioned	correct	ok	not_mentioned	released	option_probability
Clef	imcs21	test	10299881	symptom_304	10299881	0.015041519999999997	17.05093775014393	not_mentioned	0.9465	not_mentioned	correct	ok	not_mentioned	released	option_probability
Clef	imcs21	test	10299881	symptom_305	10299881	0.015041519999999997	17.05093775014393	not_mentioned	0.8951	not_mentioned	correct	ok	not_mentioned	released	option_probability
Clef	imcs21	test	10299881	symptom_306	10299881	0.015041519999999997	17.05093775014393	not_mentioned	0.7137	not_mentioned	correct	ok	not_mentioned	released	option_probability
Clef	imcs21	test	10299881	symptom_307	10299881	0.015041519999999997	17.05093775014393	not_mentioned	0.8597	not_mentioned	correct	ok	not_mentioned	released	option_probability
Clef	imcs21	test	10299881	symptom_308	10299881	0.015041519999999997	17.05093775014393	not_mentioned	0.8117	not_mentioned	correct	ok	not_mentioned	released	option_probability
Clef	imcs21	test	10299881	symptom_309	10299881	0.015041519999999997	17.05093775014393	not_mentioned	0.8474	not_mentioned	correct	ok	not_mentioned	released	option_probability
Clef	imcs21	test	10299881	symptom_310	10299881	0.015041519999999997	17.05093775014393	not_mentioned	0.7987	not_mentioned	correct	ok	not_mentioned	released	option_probability
Clef	imcs21	test	10299881	symptom_311	10299881	0.015041519999999997	17.05093775014393	not_mentioned	0.7463	not_mentioned	correct	ok	not_mentioned	released	option_probability
Clef	imcs21	test	10299881	symptom_312	10299881	0.015041519999999997	17.05093775014393	not_mentioned	0.8519	not_mentioned	correct	ok	not_mentioned	released	option_probability
Clef	imcs21	test	10299881	symptom_313	10299881	0.015041519999999997	17.05093775014393	not_mentioned	0.7735	not_mentioned	correct	ok	not_mentioned	released	option_probability
Clef	imcs21	test	10299881	symptom_314	10299881	0.015041519999999997	17.05093775014393	not_mentioned	0.8448	not_mentioned	correct	ok	not_mentioned	released	option_probability
Clef	imcs21	test	10299881	symptom_315	10299881	0.015041519999999997	17.05093775014393	not_mentioned	0.8174	not_mentioned	correct	ok	not_mentioned	released	option_probability
Clef	imcs21	test	10299881	symptom_316	10299881	0.015041519999999997	17.05093775014393	not_mentioned	0.852	not_mentioned	correct	ok	not_mentioned	released	option_probability
Clef	imcs21	test	10299881	symptom_317	10299881	0.015041519999999997	17.05093775014393	not_mentioned	0.7698	not_mentioned	correct	ok	not_mentioned	released	option_probability
Clef	imcs21	test	10299881	symptom_318	10299881	0.015041519999999997	17.05093775014393	not_mentioned	0.9347	not_mentioned	correct	ok	not_mentioned	released	option_probability
Clef	imcs21	test	10299881	symptom_319	10299881	0.015041519999999997	17.05093775014393	not_mentioned	0.9114	not_mentioned	correct	ok	not_mentioned	released	option_probability
Clef	imcs21	test	10299881	symptom_320	10299881	0.015041519999999997	17.05093775014393	not_mentioned	0.6968	not_mentioned	correct	ok	not_mentioned	released	option_probability
Clef	imcs21	test	10299881	symptom_321	10299881	0.015041519999999997	17.05093775014393	not_mentioned	0.922	not_mentioned	correct	ok	not_mentioned	released	option_probability
Clef	imcs21	test	10299881	symptom_322	10299881	0.015041519999999997	17.05093775014393	not_mentioned	0.9446	not_mentioned	correct	ok	not_mentioned	released	option_probability
Clef	imcs21	test	10299881	symptom_323	10299881	0.015041519999999997	17.05093775014393	not_mentioned	0.9218	not_mentioned	correct	ok	not_mentioned	released	option_probability
Clef	imcs21	test	10299881	symptom_324	10299881	0.015041519999999997	17.05093775014393	not_mentioned	0.9639	not_mentioned	correct	ok	not_mentioned	released	option_probability
Clef	imcs21	test	10299881	symptom_325	10299881	0.015041519999999997	17.05093775014393	not_mentioned	0.9359	not_mentioned	correct	ok	not_mentioned	released	option_probability
Clef	imcs21	test	10299881	symptom_326	10299881	0.015041519999999997	17.05093775014393	not_mentioned	0.9086	not_mentioned	correct	ok	not_mentioned	released	option_probability
Clef	imcs21	test	10299881	symptom_327	10299881	0.015041519999999997	17.05093775014393	not_mentioned	0.8416	not_mentioned	correct	ok	not_mentioned	released	option_probability
Clef	imcs21	test	10299881	symptom_328	10299881	0.015041519999999997	17.05093775014393	negative	0.5184	not_mentioned	incorrect	ok	not_mentioned	released	option_probability
Clef	imcs21	test	10299881	symptom_329	10299881	0.015041519999999997	17.05093775014393	not_mentioned	0.7572	not_mentioned	correct	ok	not_mentioned	released	option_probability
Clef	imcs21	test	10299881	symptom_330	10299881	0.015041519999999997	17.05093775014393	not_mentioned	0.8764	not_mentioned	correct	ok	not_mentioned	released	option_probability
Clef	imcs21	test	10300079	symptom_000	10300079	0.01503576	18.28872333280742	positive	0.5616	positive	correct	ok	positive	released	option_probability
Clef	imcs21	test	10300079	symptom_001	10300079	0.01503576	18.28872333280742	positive	0.9626	positive	correct	ok	positive	released	option_probability
Clef	imcs21	test	10300079	symptom_002	10300079	0.01503576	18.28872333280742	positive	0.5043	positive	correct	ok	positive	released	option_probability
Clef	imcs21	test	10300079	symptom_003	10300079	0.01503576	18.28872333280742	positive	0.9522	positive	correct	ok	positive	released	option_probability
Clef	imcs21	test	10300079	symptom_004	10300079	0.01503576	18.28872333280742	negative	0.951	negative	correct	ok	negative	released	option_probability
Clef	imcs21	test	10300079	symptom_005	10300079	0.01503576	18.28872333280742	not_mentioned	0.9451	not_mentioned	correct	ok	not_mentioned	released	option_probability
Clef	imcs21	test	10300079	symptom_006	10300079	0.01503576	18.28872333280742	not_mentioned	0.8651	not_mentioned	correct	ok	not_mentioned	released	option_probability
Clef	imcs21	test	10300079	symptom_007	10300079	0.01503576	18.28872333280742	not_mentioned	0.4214	not_mentioned	correct	ok	not_mentioned	released	option_probability
Clef	imcs21	test	10300079	symptom_008	10300079	0.01503576	18.28872333280742	not_mentioned	0.5458000000000001	not_mentioned	correct	ok	not_mentioned	released	option_probability
Clef	imcs21	test	10300079	symptom_009	10300079	0.01503576	18.28872333280742	negative	0.6571	negative	correct	ok	negative	released	option_probability
Clef	imcs21	test	10300079	symptom_010	10300079	0.01503576	18.28872333280742	not_mentioned	0.8823	not_mentioned	correct	ok	not_mentioned	released	option_probability
Clef	imcs21	test	10300079	symptom_011	10300079	0.01503576	18.28872333280742	not_mentioned	0.67	not_mentioned	correct	ok	not_mentioned	released	option_probability
Clef	imcs21	test	10300079	symptom_012	10300079	0.01503576	18.28872333280742	not_mentioned	0.8044	not_mentioned	correct	ok	not_mentioned	released	option_probability
Clef	imcs21	test	10300079	symptom_013	10300079	0.01503576	18.28872333280742	not_mentioned	0.8369	not_mentioned	correct	ok	not_mentioned	released	option_probability
Clef	imcs21	test	10300079	symptom_014	10300079	0.01503576	18.28872333280742	not_mentioned	0.7545	not_mentioned	correct	ok	not_mentioned	released	option_probability
Clef	imcs21	test	10300079	symptom_015	10300079	0.01503576	18.28872333280742	positive	0.7292	positive	correct	ok	positive	released	option_probability
Clef	imcs21	test	10300079	symptom_016	10300079	0.01503576	18.28872333280742	not_mentioned	0.843	not_mentioned	correct	ok	not_mentioned	released	option_probability
Clef	imcs21	test	10300079	symptom_017	10300079	0.01503576	18.28872333280742	not_mentioned	0.8883	not_mentioned	correct	ok	not_mentioned	released	option_probability
Clef	imcs21	test	10300079	symptom_018	10300079	0.01503576	18.28872333280742	not_mentioned	0.8938	not_mentioned	correct	ok	not_mentioned	released	option_probability
Clef	imcs21	test	10300079	symptom_019	10300079	0.01503576	18.28872333280742	not_mentioned	0.8666	not_mentioned	correct	ok	not_mentioned	released	option_probability
Clef	imcs21	test	10300079	symptom_020	10300079	0.01503576	18.28872333280742	not_mentioned	0.7241	not_mentioned	correct	ok	not_mentioned	released	option_probability
Clef	imcs21	test	10300079	symptom_021	10300079	0.01503576	18.28872333280742	uncertain	0.4256	not_mentioned	incorrect	ok	not_mentioned	released	option_probability
Clef	imcs21	test	10300079	symptom_022	10300079	0.01503576	18.28872333280742	not_mentioned	0.6581	not_mentioned	correct	ok	not_mentioned	released	option_probability
Clef	imcs21	test	10300079	symptom_023	10300079	0.01503576	18.28872333280742	not_mentioned	0.8702	not_mentioned	correct	ok	not_mentioned	released	option_probability
Clef	imcs21	test	10300079	symptom_024	10300079	0.01503576	18.28872333280742	not_mentioned	0.5833	not_mentioned	correct	ok	not_mentioned	released	option_probability
Clef	imcs21	test	10300079	symptom_025	10300079	0.01503576	18.28872333280742	not_mentioned	0.8256	not_mentioned	correct	ok	not_mentioned	released	option_probability
Clef	imcs21	test	10300079	symptom_026	10300079	0.01503576	18.28872333280742	not_mentioned	0.7323	not_mentioned	correct	ok	not_mentioned	released	option_probability
Clef	imcs21	test	10300079	symptom_027	10300079	0.01503576	18.28872333280742	not_mentioned	0.8798	not_mentioned	correct	ok	not_mentioned	released	option_probability
Clef	imcs21	test	10300079	symptom_028	10300079	0.01503576	18.28872333280742	not_mentioned	0.77	not_mentioned	correct	ok	not_mentioned	released	option_probability
Clef	imcs21	test	10300079	symptom_029	10300079	0.01503576	18.28872333280742	not_mentioned	0.8335	not_mentioned	correct	ok	not_mentioned	released	option_probability
Clef	imcs21	test	10300079	symptom_030	10300079	0.01503576	18.28872333280742	not_mentioned	0.8764	not_mentioned	correct	ok	not_mentioned	released	option_probability
Clef	imcs21	test	10300079	symptom_031	10300079	0.01503576	18.28872333280742	not_mentioned	0.7882	not_mentioned	correct	ok	not_mentioned	released	option_probability
Clef	imcs21	test	10300079	symptom_032	10300079	0.01503576	18.28872333280742	not_mentioned	0.5095	not_mentioned	correct	ok	not_mentioned	released	option_probability
Clef	imcs21	test	10300079	symptom_033	10300079	0.01503576	18.28872333280742	not_mentioned	0.7725	not_mentioned	correct	ok	not_mentioned	released	option_probability
Clef	imcs21	test	10300079	symptom_034	10300079	0.01503576	18.28872333280742	not_mentioned	0.8327	not_mentioned	correct	ok	not_mentioned	released	option_probability
Clef	imcs21	test	10300079	symptom_035	10300079	0.01503576	18.28872333280742	not_mentioned	0.5472	not_mentioned	correct	ok	not_mentioned	released	option_probability
Clef	imcs21	test	10300079	symptom_036	10300079	0.01503576	18.28872333280742	not_mentioned	0.632	not_mentioned	correct	ok	not_mentioned	released	option_probability
Clef	imcs21	test	10300079	symptom_037	10300079	0.01503576	18.28872333280742	not_mentioned	0.8569	not_mentioned	correct	ok	not_mentioned	released	option_probability
Clef	imcs21	test	10300079	symptom_038	10300079	0.01503576	18.28872333280742	not_mentioned	0.8046	not_mentioned	correct	ok	not_mentioned	released	option_probability
Clef	imcs21	test	10300079	symptom_039	10300079	0.01503576	18.28872333280742	not_mentioned	0.8732	not_mentioned	correct	ok	not_mentioned	released	option_probability
Clef	imcs21	test	10300079	symptom_040	10300079	0.01503576	18.28872333280742	not_mentioned	0.855	not_mentioned	correct	ok	not_mentioned	released	option_probability
Clef	imcs21	test	10300079	symptom_041	10300079	0.01503576	18.28872333280742	not_mentioned	0.8035	not_mentioned	correct	ok	not_mentioned	released	option_probability
Clef	imcs21	test	10300079	symptom_042	10300079	0.01503576	18.28872333280742	not_mentioned	0.8313	not_mentioned	correct	ok	not_mentioned	released	option_probability
Clef	imcs21	test	10300079	symptom_043	10300079	0.01503576	18.28872333280742	not_mentioned	0.8734	not_mentioned	correct	ok	not_mentioned	released	option_probability
Clef	imcs21	test	10300079	symptom_044	10300079	0.01503576	18.28872333280742	not_mentioned	0.6664	not_mentioned	correct	ok	not_mentioned	released	option_probability
Clef	imcs21	test	10300079	symptom_045	10300079	0.01503576	18.28872333280742	not_mentioned	0.7201	not_mentioned	correct	ok	not_mentioned	released	option_probability
Clef	imcs21	test	10300079	symptom_046	10300079	0.01503576	18.28872333280742	not_mentioned	0.8876	not_mentioned	correct	ok	not_mentioned	released	option_probability
Clef	imcs21	test	10300079	symptom_047	10300079	0.01503576	18.28872333280742	not_mentioned	0.7318	not_mentioned	correct	ok	not_mentioned	released	option_probability
Clef	imcs21	test	10300079	symptom_048	10300079	0.01503576	18.28872333280742	not_mentioned	0.8097	not_mentioned	correct	ok	not_mentioned	released	option_probability
Clef	imcs21	test	10300079	symptom_049	10300079	0.01503576	18.28872333280742	not_mentioned	0.8959	not_mentioned	correct	ok	not_mentioned	released	option_probability
Clef	imcs21	test	10300079	symptom_050	10300079	0.01503576	18.28872333280742	not_mentioned	0.8344	not_mentioned	correct	ok	not_mentioned	released	option_probability
Clef	imcs21	test	10300079	symptom_051	10300079	0.01503576	18.28872333280742	not_mentioned	0.7019	not_mentioned	correct	ok	not_mentioned	released	option_probability
Clef	imcs21	test	10300079	symptom_052	10300079	0.01503576	18.28872333280742	not_mentioned	0.8737	not_mentioned	correct	ok	not_mentioned	released	option_probability
Clef	imcs21	test	10300079	symptom_053	10300079	0.01503576	18.28872333280742	uncertain	0.3715	not_mentioned	incorrect	ok	not_mentioned	released	option_probability
Clef	imcs21	test	10300079	symptom_054	10300079	0.01503576	18.28872333280742	not_mentioned	0.8623	not_mentioned	correct	ok	not_mentioned	released	option_probability
Clef	imcs21	test	10300079	symptom_055	10300079	0.01503576	18.28872333280742	not_mentioned	0.9005	not_mentioned	correct	ok	not_mentioned	released	option_probability
Clef	imcs21	test	10300079	symptom_056	10300079	0.01503576	18.28872333280742	not_mentioned	0.895	not_mentioned	correct	ok	not_mentioned	released	option_probability
Clef	imcs21	test	10300079	symptom_057	10300079	0.01503576	18.28872333280742	negative	0.8816	negative	correct	ok	negative	released	option_probability
Clef	imcs21	test	10300079	symptom_058	10300079	0.01503576	18.28872333280742	not_mentioned	0.8202	not_mentioned	correct	ok	not_mentioned	released	option_probability
Clef	imcs21	test	10300079	symptom_059	10300079	0.01503576	18.28872333280742	not_mentioned	0.8121	not_mentioned	correct	ok	not_mentioned	released	option_probability
Clef	imcs21	test	10300079	symptom_060	10300079	0.01503576	18.28872333280742	not_mentioned	0.8125	not_mentioned	correct	ok	not_mentioned	released	option_probability
Clef	imcs21	test	10300079	symptom_061	10300079	0.01503576	18.28872333280742	not_mentioned	0.8651	not_mentioned	correct	ok	not_mentioned	released	option_probability
Clef	imcs21	test	10300079	symptom_062	10300079	0.01503576	18.28872333280742	not_mentioned	0.6815	not_mentioned	correct	ok	not_mentioned	released	option_probability
Clef	imcs21	test	10300079	symptom_063	10300079	0.01503576	18.28872333280742	not_mentioned	0.5738	not_mentioned	correct	ok	not_mentioned	released	option_probability
Clef	imcs21	test	10300079	symptom_064	10300079	0.01503576	18.28872333280742	not_mentioned	0.6121	not_mentioned	correct	ok	not_mentioned	released	option_probability
Clef	imcs21	test	10300079	symptom_065	10300079	0.01503576	18.28872333280742	not_mentioned	0.9151	not_mentioned	correct	ok	not_mentioned	released	option_probability
Clef	imcs21	test	10300079	symptom_066	10300079	0.01503576	18.28872333280742	not_mentioned	0.6545	not_mentioned	correct	ok	not_mentioned	released	option_probability
Clef	imcs21	test	10300079	symptom_067	10300079	0.01503576	18.28872333280742	not_mentioned	0.9073	not_mentioned	correct	ok	not_mentioned	released	option_probability
Clef	imcs21	test	10300079	symptom_068	10300079	0.01503576	18.28872333280742	not_mentioned	0.822	not_mentioned	correct	ok	not_mentioned	released	option_probability
Clef	imcs21	test	10300079	symptom_069	10300079	0.01503576	18.28872333280742	not_mentioned	0.7685	not_mentioned	correct	ok	not_mentioned	released	option_probability
Clef	imcs21	test	10300079	symptom_070	10300079	0.01503576	18.28872333280742	not_mentioned	0.7672	not_mentioned	correct	ok	not_mentioned	released	option_probability
Clef	imcs21	test	10300079	symptom_071	10300079	0.01503576	18.28872333280742	not_mentioned	0.7248	not_mentioned	correct	ok	not_mentioned	released	option_probability
Clef	imcs21	test	10300079	symptom_072	10300079	0.01503576	18.28872333280742	not_mentioned	0.8703	not_mentioned	correct	ok	not_mentioned	released	option_probability
Clef	imcs21	test	10300079	symptom_073	10300079	0.01503576	18.28872333280742	not_mentioned	0.7668	not_mentioned	correct	ok	not_mentioned	released	option_probability
Clef	imcs21	test	10300079	symptom_074	10300079	0.01503576	18.28872333280742	not_mentioned	0.7229	not_mentioned	correct	ok	not_mentioned	released	option_probability
Clef	imcs21	test	10300079	symptom_075	10300079	0.01503576	18.28872333280742	not_mentioned	0.7291	not_mentioned	correct	ok	not_mentioned	released	option_probability
Clef	imcs21	test	10300079	symptom_076	10300079	0.01503576	18.28872333280742	not_mentioned	0.8587	not_mentioned	correct	ok	not_mentioned	released	option_probability
Clef	imcs21	test	10300079	symptom_077	10300079	0.01503576	18.28872333280742	not_mentioned	0.84	not_mentioned	correct	ok	not_mentioned	released	option_probability
Clef	imcs21	test	10300079	symptom_078	10300079	0.01503576	18.28872333280742	not_mentioned	0.8322	not_mentioned	correct	ok	not_mentioned	released	option_probability
Clef	imcs21	test	10300079	symptom_079	10300079	0.01503576	18.28872333280742	not_mentioned	0.816	not_mentioned	correct	ok	not_mentioned	released	option_probability
Clef	imcs21	test	10300079	symptom_080	10300079	0.01503576	18.28872333280742	not_mentioned	0.8845	not_mentioned	correct	ok	not_mentioned	released	option_probability
Clef	imcs21	test	10300079	symptom_081	10300079	0.01503576	18.28872333280742	not_mentioned	0.7072	not_mentioned	correct	ok	not_mentioned	released	option_probability
Clef	imcs21	test	10300079	symptom_082	10300079	0.01503576	18.28872333280742	not_mentioned	0.876	not_mentioned	correct	ok	not_mentioned	released	option_probability
Clef	imcs21	test	10300079	symptom_083	10300079	0.01503576	18.28872333280742	not_mentioned	0.5006	not_mentioned	correct	ok	not_mentioned	released	option_probability
Clef	imcs21	test	10300079	symptom_084	10300079	0.01503576	18.28872333280742	not_mentioned	0.838	not_mentioned	correct	ok	not_mentioned	released	option_probability
Clef	imcs21	test	10300079	symptom_085	10300079	0.01503576	18.28872333280742	not_mentioned	0.8109	not_mentioned	correct	ok	not_mentioned	released	option_probability
Clef	imcs21	test	10300079	symptom_086	10300079	0.01503576	18.28872333280742	not_mentioned	0.7317	not_mentioned	correct	ok	not_mentioned	released	option_probability
Clef	imcs21	test	10300079	symptom_087	10300079	0.01503576	18.28872333280742	not_mentioned	0.84	not_mentioned	correct	ok	not_mentioned	released	option_probability
Clef	imcs21	test	10300079	symptom_088	10300079	0.01503576	18.28872333280742	not_mentioned	0.8632	not_mentioned	correct	ok	not_mentioned	released	option_probability
Clef	imcs21	test	10300079	symptom_089	10300079	0.01503576	18.28872333280742	not_mentioned	0.729	not_mentioned	correct	ok	not_mentioned	released	option_probability
Clef	imcs21	test	10300079	symptom_090	10300079	0.01503576	18.28872333280742	negative	0.7302	not_mentioned	incorrect	ok	not_mentioned	released	option_probability
Clef	imcs21	test	10300079	symptom_091	10300079	0.01503576	18.28872333280742	not_mentioned	0.7671	not_mentioned	correct	ok	not_mentioned	released	option_probability
Clef	imcs21	test	10300079	symptom_092	10300079	0.01503576	18.28872333280742	not_mentioned	0.733	not_mentioned	correct	ok	not_mentioned	released	option_probability
Clef	imcs21	test	10300079	symptom_093	10300079	0.01503576	18.28872333280742	not_mentioned	0.7857	not_mentioned	correct	ok	not_mentioned	released	option_probability
Clef	imcs21	test	10300079	symptom_094	10300079	0.01503576	18.28872333280742	not_mentioned	0.7083	not_mentioned	correct	ok	not_mentioned	released	option_probability
Clef	imcs21	test	10300079	symptom_095	10300079	0.01503576	18.28872333280742	not_mentioned	0.8887	not_mentioned	correct	ok	not_mentioned	released	option_probability
Clef	imcs21	test	10300079	symptom_096	10300079	0.01503576	18.28872333280742	not_mentioned	0.825	not_mentioned	correct	ok	not_mentioned	released	option_probability
Clef	imcs21	test	10300079	symptom_097	10300079	0.01503576	18.28872333280742	not_mentioned	0.7881	not_mentioned	correct	ok	not_mentioned	released	option_probability
Clef	imcs21	test	10300079	symptom_098	10300079	0.01503576	18.28872333280742	not_mentioned	0.7699	not_mentioned	correct	ok	not_mentioned	released	option_probability
Clef	imcs21	test	10300079	symptom_099	10300079	0.01503576	18.28872333280742	not_mentioned	0.6852	not_mentioned	correct	ok	not_mentioned	released	option_probability
Clef	imcs21	test	10300079	symptom_100	10300079	0.01503576	18.28872333280742	not_mentioned	0.8633	not_mentioned	correct	ok	not_mentioned	released	option_probability
Clef	imcs21	test	10300079	symptom_101	10300079	0.01503576	18.28872333280742	not_mentioned	0.8813	not_mentioned	correct	ok	not_mentioned	released	option_probability
Clef	imcs21	test	10300079	symptom_102	10300079	0.01503576	18.28872333280742	negative	0.7599	not_mentioned	incorrect	ok	not_mentioned	released	option_probability
Clef	imcs21	test	10300079	symptom_103	10300079	0.01503576	18.28872333280742	not_mentioned	0.8551	not_mentioned	correct	ok	not_mentioned	released	option_probability
Clef	imcs21	test	10300079	symptom_104	10300079	0.01503576	18.28872333280742	not_mentioned	0.8609	not_mentioned	correct	ok	not_mentioned	released	option_probability
Clef	imcs21	test	10300079	symptom_105	10300079	0.01503576	18.28872333280742	not_mentioned	0.7542	not_mentioned	correct	ok	not_mentioned	released	option_probability
Clef	imcs21	test	10300079	symptom_106	10300079	0.01503576	18.28872333280742	not_mentioned	0.6911	not_mentioned	correct	ok	not_mentioned	released	option_probability
Clef	imcs21	test	10300079	symptom_107	10300079	0.01503576	18.28872333280742	not_mentioned	0.7803	not_mentioned	correct	ok	not_mentioned	released	option_probability
Clef	imcs21	test	10300079	symptom_108	10300079	0.01503576	18.28872333280742	not_mentioned	0.8477	not_mentioned	correct	ok	not_mentioned	released	option_probability
Clef	imcs21	test	10300079	symptom_109	10300079	0.01503576	18.28872333280742	not_mentioned	0.7896	not_mentioned	correct	ok	not_mentioned	released	option_probability
Clef	imcs21	test	10300079	symptom_110	10300079	0.01503576	18.28872333280742	not_mentioned	0.8785000000000001	not_mentioned	correct	ok	not_mentioned	released	option_probability
Clef	imcs21	test	10300079	symptom_111	10300079	0.01503576	18.28872333280742	not_mentioned	0.5942	not_mentioned	correct	ok	not_mentioned	released	option_probability
Clef	imcs21	test	10300079	symptom_112	10300079	0.01503576	18.28872333280742	not_mentioned	0.856	not_mentioned	correct	ok	not_mentioned	released	option_probability
Clef	imcs21	test	10300079	symptom_113	10300079	0.01503576	18.28872333280742	not_mentioned	0.7944	not_mentioned	correct	ok	not_mentioned	released	option_probability
Clef	imcs21	test	10300079	symptom_114	10300079	0.01503576	18.28872333280742	not_mentioned	0.8421	not_mentioned	correct	ok	not_mentioned	released	option_probability
Clef	imcs21	test	10300079	symptom_115	10300079	0.01503576	18.28872333280742	not_mentioned	0.5685	not_mentioned	correct	ok	not_mentioned	released	option_probability
Clef	imcs21	test	10300079	symptom_116	10300079	0.01503576	18.28872333280742	not_mentioned	0.7431	not_mentioned	correct	ok	not_mentioned	released	option_probability
Clef	imcs21	test	10300079	symptom_117	10300079	0.01503576	18.28872333280742	not_mentioned	0.6494	not_mentioned	correct	ok	not_mentioned	released	option_probability
Clef	imcs21	test	10300079	symptom_118	10300079	0.01503576	18.28872333280742	not_mentioned	0.8116	not_mentioned	correct	ok	not_mentioned	released	option_probability
Clef	imcs21	test	10300079	symptom_119	10300079	0.01503576	18.28872333280742	not_mentioned	0.7925	not_mentioned	correct	ok	not_mentioned	released	option_probability
Clef	imcs21	test	10300079	symptom_120	10300079	0.01503576	18.28872333280742	not_mentioned	0.8227	not_mentioned	correct	ok	not_mentioned	released	option_probability
Clef	imcs21	test	10300079	symptom_121	10300079	0.01503576	18.28872333280742	not_mentioned	0.5965	not_mentioned	correct	ok	not_mentioned	released	option_probability
Clef	imcs21	test	10300079	symptom_122	10300079	0.01503576	18.28872333280742	not_mentioned	0.6545	not_mentioned	correct	ok	not_mentioned	released	option_probability
Clef	imcs21	test	10300079	symptom_123	10300079	0.01503576	18.28872333280742	not_mentioned	0.8205	not_mentioned	correct	ok	not_mentioned	released	option_probability
Clef	imcs21	test	10300079	symptom_124	10300079	0.01503576	18.28872333280742	not_mentioned	0.7015	not_mentioned	correct	ok	not_mentioned	released	option_probability
Clef	imcs21	test	10300079	symptom_125	10300079	0.01503576	18.28872333280742	not_mentioned	0.8406	not_mentioned	correct	ok	not_mentioned	released	option_probability
Clef	imcs21	test	10300079	symptom_126	10300079	0.01503576	18.28872333280742	not_mentioned	0.8477	not_mentioned	correct	ok	not_mentioned	released	option_probability
Clef	imcs21	test	10300079	symptom_127	10300079	0.01503576	18.28872333280742	not_mentioned	0.717	not_mentioned	correct	ok	not_mentioned	released	option_probability
Clef	imcs21	test	10300079	symptom_128	10300079	0.01503576	18.28872333280742	not_mentioned	0.6556	not_mentioned	correct	ok	not_mentioned	released	option_probability
Clef	imcs21	test	10300079	symptom_129	10300079	0.01503576	18.28872333280742	not_mentioned	0.9314	not_mentioned	correct	ok	not_mentioned	released	option_probability
Clef	imcs21	test	10300079	symptom_130	10300079	0.01503576	18.28872333280742	not_mentioned	0.8924	not_mentioned	correct	ok	not_mentioned	released	option_probability
Clef	imcs21	test	10300079	symptom_131	10300079	0.01503576	18.28872333280742	not_mentioned	0.6213	not_mentioned	correct	ok	not_mentioned	released	option_probability
Clef	imcs21	test	10300079	symptom_132	10300079	0.01503576	18.28872333280742	not_mentioned	0.9071	not_mentioned	correct	ok	not_mentioned	released	option_probability
Clef	imcs21	test	10300079	symptom_133	10300079	0.01503576	18.28872333280742	not_mentioned	0.8873	not_mentioned	correct	ok	not_mentioned	released	option_probability
Clef	imcs21	test	10300079	symptom_134	10300079	0.01503576	18.28872333280742	not_mentioned	0.9359	not_mentioned	correct	ok	not_mentioned	released	option_probability
Clef	imcs21	test	10300079	symptom_135	10300079	0.01503576	18.28872333280742	not_mentioned	0.8418	not_mentioned	correct	ok	not_mentioned	released	option_probability
Clef	imcs21	test	10300079	symptom_136	10300079	0.01503576	18.28872333280742	not_mentioned	0.7142	not_mentioned	correct	ok	not_mentioned	released	option_probability
Clef	imcs21	test	10300079	symptom_137	10300079	0.01503576	18.28872333280742	not_mentioned	0.9037	not_mentioned	correct	ok	not_mentioned	released	option_probability
Clef	imcs21	test	10300079	symptom_138	10300079	0.01503576	18.28872333280742	not_mentioned	0.7323	not_mentioned	correct	ok	not_mentioned	released	option_probability
Clef	imcs21	test	10300079	symptom_139	10300079	0.01503576	18.28872333280742	not_mentioned	0.8841	not_mentioned	correct	ok	not_mentioned	released	option_probability
Clef	imcs21	test	10300079	symptom_140	10300079	0.01503576	18.28872333280742	not_mentioned	0.9235	not_mentioned	correct	ok	not_mentioned	released	option_probability
Clef	imcs21	test	10300079	symptom_141	10300079	0.01503576	18.28872333280742	not_mentioned	0.7963	not_mentioned	correct	ok	not_mentioned	released	option_probability
Clef	imcs21	test	10300079	symptom_142	10300079	0.01503576	18.28872333280742	not_mentioned	0.8327	not_mentioned	correct	ok	not_mentioned	released	option_probability
Clef	imcs21	test	10300079	symptom_143	10300079	0.01503576	18.28872333280742	not_mentioned	0.893	not_mentioned	correct	ok	not_mentioned	released	option_probability
Clef	imcs21	test	10300079	symptom_144	10300079	0.01503576	18.28872333280742	not_mentioned	0.892	not_mentioned	correct	ok	not_mentioned	released	option_probability
Clef	imcs21	test	10300079	symptom_145	10300079	0.01503576	18.28872333280742	not_mentioned	0.9115	not_mentioned	correct	ok	not_mentioned	released	option_probability
Clef	imcs21	test	10300079	symptom_146	10300079	0.01503576	18.28872333280742	not_mentioned	0.7104	not_mentioned	correct	ok	not_mentioned	released	option_probability
Clef	imcs21	test	10300079	symptom_147	10300079	0.01503576	18.28872333280742	not_mentioned	0.8684	not_mentioned	correct	ok	not_mentioned	released	option_probability
Clef	imcs21	test	10300079	symptom_148	10300079	0.01503576	18.28872333280742	not_mentioned	0.7431	not_mentioned	correct	ok	not_mentioned	released	option_probability
Clef	imcs21	test	10300079	symptom_149	10300079	0.01503576	18.28872333280742	not_mentioned	0.8908	not_mentioned	correct	ok	not_mentioned	released	option_probability
Clef	imcs21	test	10300079	symptom_150	10300079	0.01503576	18.28872333280742	not_mentioned	0.9046	not_mentioned	correct	ok	not_mentioned	released	option_probability
Clef	imcs21	test	10300079	symptom_151	10300079	0.01503576	18.28872333280742	not_mentioned	0.8813	not_mentioned	correct	ok	not_mentioned	released	option_probability
Clef	imcs21	test	10300079	symptom_152	10300079	0.01503576	18.28872333280742	not_mentioned	0.8981	not_mentioned	correct	ok	not_mentioned	released	option_probability
Clef	imcs21	test	10300079	symptom_153	10300079	0.01503576	18.28872333280742	not_mentioned	0.8786	not_mentioned	correct	ok	not_mentioned	released	option_probability
Clef	imcs21	test	10300079	symptom_154	10300079	0.01503576	18.28872333280742	not_mentioned	0.5453	not_mentioned	correct	ok	not_mentioned	released	option_probability
Clef	imcs21	test	10300079	symptom_155	10300079	0.01503576	18.28872333280742	not_mentioned	0.6392	not_mentioned	correct	ok	not_mentioned	released	option_probability
Clef	imcs21	test	10300079	symptom_156	10300079	0.01503576	18.28872333280742	not_mentioned	0.7282	not_mentioned	correct	ok	not_mentioned	released	option_probability
Clef	imcs21	test	10300079	symptom_157	10300079	0.01503576	18.28872333280742	not_mentioned	0.9006	not_mentioned	correct	ok	not_mentioned	released	option_probability
Clef	imcs21	test	10300079	symptom_158	10300079	0.01503576	18.28872333280742	not_mentioned	0.8336	not_mentioned	correct	ok	not_mentioned	released	option_probability
Clef	imcs21	test	10300079	symptom_159	10300079	0.01503576	18.28872333280742	not_mentioned	0.8325	not_mentioned	correct	ok	not_mentioned	released	option_probability
Clef	imcs21	test	10300079	symptom_160	10300079	0.01503576	18.28872333280742	not_mentioned	0.7852	not_mentioned	correct	ok	not_mentioned	released	option_probability
Clef	imcs21	test	10300079	symptom_161	10300079	0.01503576	18.28872333280742	not_mentioned	0.7819	not_mentioned	correct	ok	not_mentioned	released	option_probability
Clef	imcs21	test	10300079	symptom_162	10300079	0.01503576	18.28872333280742	not_mentioned	0.8513000000000001	not_mentioned	correct	ok	not_mentioned	released	option_probability
Clef	imcs21	test	10300079	symptom_163	10300079	0.01503576	18.28872333280742	not_mentioned	0.6535	not_mentioned	correct	ok	not_mentioned	released	option_probability
Clef	imcs21	test	10300079	symptom_164	10300079	0.01503576	18.28872333280742	positive	0.3482	not_mentioned	incorrect	ok	not_mentioned	released	option_probability
Clef	imcs21	test	10300079	symptom_165	10300079	0.01503576	18.28872333280742	not_mentioned	0.7915	not_mentioned	correct	ok	not_mentioned	released	option_probability
Clef	imcs21	test	10300079	symptom_166	10300079	0.01503576	18.28872333280742	not_mentioned	0.7854	not_mentioned	correct	ok	not_mentioned	released	option_probability
Clef	imcs21	test	10300079	symptom_167	10300079	0.01503576	18.28872333280742	not_mentioned	0.8936	not_mentioned	correct	ok	not_mentioned	released	option_probability
Clef	imcs21	test	10300079	symptom_168	10300079	0.01503576	18.28872333280742	not_mentioned	0.9298	not_mentioned	correct	ok	not_mentioned	released	option_probability
Clef	imcs21	test	10300079	symptom_169	10300079	0.01503576	18.28872333280742	not_mentioned	0.8475	not_mentioned	correct	ok	not_mentioned	released	option_probability
Clef	imcs21	test	10300079	symptom_170	10300079	0.01503576	18.28872333280742	not_mentioned	0.8688	not_mentioned	correct	ok	not_mentioned	released	option_probability
Clef	imcs21	test	10300079	symptom_171	10300079	0.01503576	18.28872333280742	not_mentioned	0.7998	not_mentioned	correct	ok	not_mentioned	released	option_probability
Clef	imcs21	test	10300079	symptom_172	10300079	0.01503576	18.28872333280742	not_mentioned	0.8993	not_mentioned	correct	ok	not_mentioned	released	option_probability
Clef	imcs21	test	10300079	symptom_173	10300079	0.01503576	18.28872333280742	not_mentioned	0.8595	not_mentioned	correct	ok	not_mentioned	released	option_probability
Clef	imcs21	test	10300079	symptom_174	10300079	0.01503576	18.28872333280742	not_mentioned	0.74	not_mentioned	correct	ok	not_mentioned	released	option_probability
Clef	imcs21	test	10300079	symptom_175	10300079	0.01503576	18.28872333280742	not_mentioned	0.6539	not_mentioned	correct	ok	not_mentioned	released	option_probability
Clef	imcs21	test	10300079	symptom_176	10300079	0.01503576	18.28872333280742	not_mentioned	0.8551	not_mentioned	correct	ok	not_mentioned	released	option_probability
Clef	imcs21	test	10300079	symptom_177	10300079	0.01503576	18.28872333280742	not_mentioned	0.7117	not_mentioned	correct	ok	not_mentioned	released	option_probability
Clef	imcs21	test	10300079	symptom_178	10300079	0.01503576	18.28872333280742	not_mentioned	0.815	not_mentioned	correct	ok	not_mentioned	released	option_probability
Clef	imcs21	test	10300079	symptom_179	10300079	0.01503576	18.28872333280742	not_mentioned	0.676	not_mentioned	correct	ok	not_mentioned	released	option_probability
Clef	imcs21	test	10300079	symptom_180	10300079	0.01503576	18.28872333280742	not_mentioned	0.922	not_mentioned	correct	ok	not_mentioned	released	option_probability
Clef	imcs21	test	10300079	symptom_181	10300079	0.01503576	18.28872333280742	not_mentioned	0.77	not_mentioned	correct	ok	not_mentioned	released	option_probability
Clef	imcs21	test	10300079	symptom_182	10300079	0.01503576	18.28872333280742	not_mentioned	0.9004	not_mentioned	correct	ok	not_mentioned	released	option_probability
Clef	imcs21	test	10300079	symptom_183	10300079	0.01503576	18.28872333280742	not_mentioned	0.9191	not_mentioned	correct	ok	not_mentioned	released	option_probability
Clef	imcs21	test	10300079	symptom_184	10300079	0.01503576	18.28872333280742	not_mentioned	0.8483	not_mentioned	correct	ok	not_mentioned	released	option_probability
Clef	imcs21	test	10300079	symptom_185	10300079	0.01503576	18.28872333280742	negative	0.6145	not_mentioned	incorrect	ok	not_mentioned	released	option_probability
Clef	imcs21	test	10300079	symptom_186	10300079	0.01503576	18.28872333280742	not_mentioned	0.8392000000000001	not_mentioned	correct	ok	not_mentioned	released	option_probability
Clef	imcs21	test	10300079	symptom_187	10300079	0.01503576	18.28872333280742	not_mentioned	0.7035	not_mentioned	correct	ok	not_mentioned	released	option_probability
Clef	imcs21	test	10300079	symptom_188	10300079	0.01503576	18.28872333280742	not_mentioned	0.8594	not_mentioned	correct	ok	not_mentioned	released	option_probability
Clef	imcs21	test	10300079	symptom_189	10300079	0.01503576	18.28872333280742	not_mentioned	0.6826	not_mentioned	correct	ok	not_mentioned	released	option_probability
Clef	imcs21	test	10300079	symptom_190	10300079	0.01503576	18.28872333280742	not_mentioned	0.8916	not_mentioned	correct	ok	not_mentioned	released	option_probability
Clef	imcs21	test	10300079	symptom_191	10300079	0.01503576	18.28872333280742	not_mentioned	0.8232	not_mentioned	correct	ok	not_mentioned	released	option_probability
Clef	imcs21	test	10300079	symptom_192	10300079	0.01503576	18.28872333280742	not_mentioned	0.7239	not_mentioned	correct	ok	not_mentioned	released	option_probability
Clef	imcs21	test	10300079	symptom_193	10300079	0.01503576	18.28872333280742	not_mentioned	0.8903	not_mentioned	correct	ok	not_mentioned	released	option_probability
Clef	imcs21	test	10300079	symptom_194	10300079	0.01503576	18.28872333280742	not_mentioned	0.9245	not_mentioned	correct	ok	not_mentioned	released	option_probability
Clef	imcs21	test	10300079	symptom_195	10300079	0.01503576	18.28872333280742	not_mentioned	0.9617	not_mentioned	correct	ok	not_mentioned	released	option_probability
Clef	imcs21	test	10300079	symptom_196	10300079	0.01503576	18.28872333280742	not_mentioned	0.9554	not_mentioned	correct	ok	not_mentioned	released	option_probability
Clef	imcs21	test	10300079	symptom_197	10300079	0.01503576	18.28872333280742	not_mentioned	0.9203	not_mentioned	correct	ok	not_mentioned	released	option_probability
Clef	imcs21	test	10300079	symptom_198	10300079	0.01503576	18.28872333280742	not_mentioned	0.9653	not_mentioned	correct	ok	not_mentioned	released	option_probability
Clef	imcs21	test	10300079	symptom_199	10300079	0.01503576	18.28872333280742	not_mentioned	0.8814	not_mentioned	correct	ok	not_mentioned	released	option_probability
Clef	imcs21	test	10300079	symptom_200	10300079	0.01503576	18.28872333280742	not_mentioned	0.9093	not_mentioned	correct	ok	not_mentioned	released	option_probability
Clef	imcs21	test	10300079	symptom_201	10300079	0.01503576	18.28872333280742	not_mentioned	0.9112	not_mentioned	correct	ok	not_mentioned	released	option_probability
Clef	imcs21	test	10300079	symptom_202	10300079	0.01503576	18.28872333280742	uncertain	0.3247	not_mentioned	incorrect	ok	not_mentioned	released	option_probability
Clef	imcs21	test	10300079	symptom_203	10300079	0.01503576	18.28872333280742	not_mentioned	0.8023	not_mentioned	correct	ok	not_mentioned	released	option_probability
Clef	imcs21	test	10300079	symptom_204	10300079	0.01503576	18.28872333280742	not_mentioned	0.9368	not_mentioned	correct	ok	not_mentioned	released	option_probability
Clef	imcs21	test	10300079	symptom_205	10300079	0.01503576	18.28872333280742	not_mentioned	0.9399	not_mentioned	correct	ok	not_mentioned	released	option_probability
Clef	imcs21	test	10300079	symptom_206	10300079	0.01503576	18.28872333280742	not_mentioned	0.951	not_mentioned	correct	ok	not_mentioned	released	option_probability
Clef	imcs21	test	10300079	symptom_207	10300079	0.01503576	18.28872333280742	not_mentioned	0.8228	not_mentioned	correct	ok	not_mentioned	released	option_probability
Clef	imcs21	test	10300079	symptom_208	10300079	0.01503576	18.28872333280742	not_mentioned	0.8248	not_mentioned	correct	ok	not_mentioned	released	option_probability
Clef	imcs21	test	10300079	symptom_209	10300079	0.01503576	18.28872333280742	not_mentioned	0.9656	not_mentioned	correct	ok	not_mentioned	released	option_probability
Clef	imcs21	test	10300079	symptom_210	10300079	0.01503576	18.28872333280742	not_mentioned	0.9265	not_mentioned	correct	ok	not_mentioned	released	option_probability
Clef	imcs21	test	10300079	symptom_211	10300079	0.01503576	18.28872333280742	not_mentioned	0.9017000000000001	not_mentioned	correct	ok	not_mentioned	released	option_probability
Clef	imcs21	test	10300079	symptom_212	10300079	0.01503576	18.28872333280742	not_mentioned	0.8351	not_mentioned	correct	ok	not_mentioned	released	option_probability
Clef	imcs21	test	10300079	symptom_213	10300079	0.01503576	18.28872333280742	not_mentioned	0.8492	not_mentioned	correct	ok	not_mentioned	released	option_probability
Clef	imcs21	test	10300079	symptom_214	10300079	0.01503576	18.28872333280742	not_mentioned	0.8998	not_mentioned	correct	ok	not_mentioned	released	option_probability
Clef	imcs21	test	10300079	symptom_215	10300079	0.01503576	18.28872333280742	not_mentioned	0.8691	not_mentioned	correct	ok	not_mentioned	released	option_probability
Clef	imcs21	test	10300079	symptom_216	10300079	0.01503576	18.28872333280742	not_mentioned	0.9173	not_mentioned	correct	ok	not_mentioned	released	option_probability
Clef	imcs21	test	10300079	symptom_217	10300079	0.01503576	18.28872333280742	not_mentioned	0.9067	not_mentioned	correct	ok	not_mentioned	released	option_probability
Clef	imcs21	test	10300079	symptom_218	10300079	0.01503576	18.28872333280742	not_mentioned	0.9494	not_mentioned	correct	ok	not_mentioned	released	option_probability
Clef	imcs21	test	10300079	symptom_219	10300079	0.01503576	18.28872333280742	not_mentioned	0.9122	not_mentioned	correct	ok	not_mentioned	released	option_probability
Clef	imcs21	test	10300079	symptom_220	10300079	0.01503576	18.28872333280742	not_mentioned	0.9405	not_mentioned	correct	ok	not_mentioned	released	option_probability
Clef	imcs21	test	10300079	symptom_221	10300079	0.01503576	18.28872333280742	not_mentioned	0.9427	not_mentioned	correct	ok	not_mentioned	released	option_probability
Clef	imcs21	test	10300079	symptom_222	10300079	0.01503576	18.28872333280742	not_mentioned	0.7673	not_mentioned	correct	ok	not_mentioned	released	option_probability
Clef	imcs21	test	10300079	symptom_223	10300079	0.01503576	18.28872333280742	not_mentioned	0.9186	not_mentioned	correct	ok	not_mentioned	released	option_probability
Clef	imcs21	test	10300079	symptom_224	10300079	0.01503576	18.28872333280742	not_mentioned	0.7947	not_mentioned	correct	ok	not_mentioned	released	option_probability
Clef	imcs21	test	10300079	symptom_225	10300079	0.01503576	18.28872333280742	not_mentioned	0.8869	not_mentioned	correct	ok	not_mentioned	released	option_probability
Clef	imcs21	test	10300079	symptom_226	10300079	0.01503576	18.28872333280742	not_mentioned	0.8584	not_mentioned	correct	ok	not_mentioned	released	option_probability
Clef	imcs21	test	10300079	symptom_227	10300079	0.01503576	18.28872333280742	not_mentioned	0.4629	not_mentioned	correct	ok	not_mentioned	released	option_probability
Clef	imcs21	test	10300079	symptom_228	10300079	0.01503576	18.28872333280742	not_mentioned	0.7999	not_mentioned	correct	ok	not_mentioned	released	option_probability
Clef	imcs21	test	10300079	symptom_229	10300079	0.01503576	18.28872333280742	not_mentioned	0.9545	not_mentioned	correct	ok	not_mentioned	released	option_probability
Clef	imcs21	test	10300079	symptom_230	10300079	0.01503576	18.28872333280742	not_mentioned	0.8435	not_mentioned	correct	ok	not_mentioned	released	option_probability
Clef	imcs21	test	10300079	symptom_231	10300079	0.01503576	18.28872333280742	not_mentioned	0.8456	not_mentioned	correct	ok	not_mentioned	released	option_probability
Clef	imcs21	test	10300079	symptom_232	10300079	0.01503576	18.28872333280742	not_mentioned	0.9259	not_mentioned	correct	ok	not_mentioned	released	option_probability
Clef	imcs21	test	10300079	symptom_233	10300079	0.01503576	18.28872333280742	not_mentioned	0.9117	not_mentioned	correct	ok	not_mentioned	released	option_probability
Clef	imcs21	test	10300079	symptom_234	10300079	0.01503576	18.28872333280742	not_mentioned	0.8443	not_mentioned	correct	ok	not_mentioned	released	option_probability
Clef	imcs21	test	10300079	symptom_235	10300079	0.01503576	18.28872333280742	not_mentioned	0.7474	not_mentioned	correct	ok	not_mentioned	released	option_probability
Clef	imcs21	test	10300079	symptom_236	10300079	0.01503576	18.28872333280742	not_mentioned	0.896	not_mentioned	correct	ok	not_mentioned	released	option_probability
Clef	imcs21	test	10300079	symptom_237	10300079	0.01503576	18.28872333280742	not_mentioned	0.7169	not_mentioned	correct	ok	not_mentioned	released	option_probability
Clef	imcs21	test	10300079	symptom_238	10300079	0.01503576	18.28872333280742	not_mentioned	0.8891	not_mentioned	correct	ok	not_mentioned	released	option_probability
Clef	imcs21	test	10300079	symptom_239	10300079	0.01503576	18.28872333280742	not_mentioned	0.6979	not_mentioned	correct	ok	not_mentioned	released	option_probability
Clef	imcs21	test	10300079	symptom_240	10300079	0.01503576	18.28872333280742	not_mentioned	0.912	not_mentioned	correct	ok	not_mentioned	released	option_probability
Clef	imcs21	test	10300079	symptom_241	10300079	0.01503576	18.28872333280742	not_mentioned	0.8146	not_mentioned	correct	ok	not_mentioned	released	option_probability
Clef	imcs21	test	10300079	symptom_242	10300079	0.01503576	18.28872333280742	not_mentioned	0.9302	not_mentioned	correct	ok	not_mentioned	released	option_probability
Clef	imcs21	test	10300079	symptom_243	10300079	0.01503576	18.28872333280742	not_mentioned	0.8442	not_mentioned	correct	ok	not_mentioned	released	option_probability
Clef	imcs21	test	10300079	symptom_244	10300079	0.01503576	18.28872333280742	not_mentioned	0.8404	not_mentioned	correct	ok	not_mentioned	released	option_probability
Clef	imcs21	test	10300079	symptom_245	10300079	0.01503576	18.28872333280742	not_mentioned	0.8403	not_mentioned	correct	ok	not_mentioned	released	option_probability
Clef	imcs21	test	10300079	symptom_246	10300079	0.01503576	18.28872333280742	not_mentioned	0.8658	not_mentioned	correct	ok	not_mentioned	released	option_probability
Clef	imcs21	test	10300079	symptom_247	10300079	0.01503576	18.28872333280742	not_mentioned	0.8864	not_mentioned	correct	ok	not_mentioned	released	option_probability
Clef	imcs21	test	10300079	symptom_248	10300079	0.01503576	18.28872333280742	not_mentioned	0.8869	not_mentioned	correct	ok	not_mentioned	released	option_probability
Clef	imcs21	test	10300079	symptom_249	10300079	0.01503576	18.28872333280742	not_mentioned	0.8758	not_mentioned	correct	ok	not_mentioned	released	option_probability
Clef	imcs21	test	10300079	symptom_250	10300079	0.01503576	18.28872333280742	not_mentioned	0.9059	not_mentioned	correct	ok	not_mentioned	released	option_probability
Clef	imcs21	test	10300079	symptom_251	10300079	0.01503576	18.28872333280742	not_mentioned	0.9072	not_mentioned	correct	ok	not_mentioned	released	option_probability
Clef	imcs21	test	10300079	symptom_252	10300079	0.01503576	18.28872333280742	not_mentioned	0.8362	not_mentioned	correct	ok	not_mentioned	released	option_probability
Clef	imcs21	test	10300079	symptom_253	10300079	0.01503576	18.28872333280742	not_mentioned	0.889	not_mentioned	correct	ok	not_mentioned	released	option_probability
Clef	imcs21	test	10300079	symptom_254	10300079	0.01503576	18.28872333280742	not_mentioned	0.5216	not_mentioned	correct	ok	not_mentioned	released	option_probability
Clef	imcs21	test	10300079	symptom_255	10300079	0.01503576	18.28872333280742	not_mentioned	0.9105	not_mentioned	correct	ok	not_mentioned	released	option_probability
Clef	imcs21	test	10300079	symptom_256	10300079	0.01503576	18.28872333280742	not_mentioned	0.7195	not_mentioned	correct	ok	not_mentioned	released	option_probability
Clef	imcs21	test	10300079	symptom_257	10300079	0.01503576	18.28872333280742	not_mentioned	0.9525	not_mentioned	correct	ok	not_mentioned	released	option_probability
Clef	imcs21	test	10300079	symptom_258	10300079	0.01503576	18.28872333280742	positive	0.8983	not_mentioned	incorrect	ok	not_mentioned	released	option_probability
Clef	imcs21	test	10300079	symptom_259	10300079	0.01503576	18.28872333280742	not_mentioned	0.7762	not_mentioned	correct	ok	not_mentioned	released	option_probability
Clef	imcs21	test	10300079	symptom_260	10300079	0.01503576	18.28872333280742	not_mentioned	0.8704	not_mentioned	correct	ok	not_mentioned	released	option_probability
Clef	imcs21	test	10300079	symptom_261	10300079	0.01503576	18.28872333280742	not_mentioned	0.9381	not_mentioned	correct	ok	not_mentioned	released	option_probability
Clef	imcs21	test	10300079	symptom_262	10300079	0.01503576	18.28872333280742	not_mentioned	0.9015	not_mentioned	correct	ok	not_mentioned	released	option_probability
Clef	imcs21	test	10300079	symptom_263	10300079	0.01503576	18.28872333280742	not_mentioned	0.9116	not_mentioned	correct	ok	not_mentioned	released	option_probability
Clef	imcs21	test	10300079	symptom_264	10300079	0.01503576	18.28872333280742	not_mentioned	0.9232	not_mentioned	correct	ok	not_mentioned	released	option_probability
Clef	imcs21	test	10300079	symptom_265	10300079	0.01503576	18.28872333280742	not_mentioned	0.9121	not_mentioned	correct	ok	not_mentioned	released	option_probability
Clef	imcs21	test	10300079	symptom_266	10300079	0.01503576	18.28872333280742	not_mentioned	0.9511	not_mentioned	correct	ok	not_mentioned	released	option_probability
Clef	imcs21	test	10300079	symptom_267	10300079	0.01503576	18.28872333280742	not_mentioned	0.773	not_mentioned	correct	ok	not_mentioned	released	option_probability
Clef	imcs21	test	10300079	symptom_268	10300079	0.01503576	18.28872333280742	not_mentioned	0.802	not_mentioned	correct	ok	not_mentioned	released	option_probability
Clef	imcs21	test	10300079	symptom_269	10300079	0.01503576	18.28872333280742	not_mentioned	0.7146	not_mentioned	correct	ok	not_mentioned	released	option_probability
Clef	imcs21	test	10300079	symptom_270	10300079	0.01503576	18.28872333280742	not_mentioned	0.7372	not_mentioned	correct	ok	not_mentioned	released	option_probability
Clef	imcs21	test	10300079	symptom_271	10300079	0.01503576	18.28872333280742	not_mentioned	0.6354	not_mentioned	correct	ok	not_mentioned	released	option_probability
Clef	imcs21	test	10300079	symptom_272	10300079	0.01503576	18.28872333280742	not_mentioned	0.908	not_mentioned	correct	ok	not_mentioned	released	option_probability
Clef	imcs21	test	10300079	symptom_273	10300079	0.01503576	18.28872333280742	not_mentioned	0.8963	not_mentioned	correct	ok	not_mentioned	released	option_probability
Clef	imcs21	test	10300079	symptom_274	10300079	0.01503576	18.28872333280742	not_mentioned	0.7379	not_mentioned	correct	ok	not_mentioned	released	option_probability
Clef	imcs21	test	10300079	symptom_275	10300079	0.01503576	18.28872333280742	not_mentioned	0.7758	not_mentioned	correct	ok	not_mentioned	released	option_probability
Clef	imcs21	test	10300079	symptom_276	10300079	0.01503576	18.28872333280742	not_mentioned	0.8786	not_mentioned	correct	ok	not_mentioned	released	option_probability
Clef	imcs21	test	10300079	symptom_277	10300079	0.01503576	18.28872333280742	not_mentioned	0.597	not_mentioned	correct	ok	not_mentioned	released	option_probability
Clef	imcs21	test	10300079	symptom_278	10300079	0.01503576	18.28872333280742	not_mentioned	0.8988	not_mentioned	correct	ok	not_mentioned	released	option_probability
Clef	imcs21	test	10300079	symptom_279	10300079	0.01503576	18.28872333280742	not_mentioned	0.8641	not_mentioned	correct	ok	not_mentioned	released	option_probability
Clef	imcs21	test	10300079	symptom_280	10300079	0.01503576	18.28872333280742	not_mentioned	0.9446	not_mentioned	correct	ok	not_mentioned	released	option_probability
Clef	imcs21	test	10300079	symptom_281	10300079	0.01503576	18.28872333280742	not_mentioned	0.8716	not_mentioned	correct	ok	not_mentioned	released	option_probability
Clef	imcs21	test	10300079	symptom_282	10300079	0.01503576	18.28872333280742	not_mentioned	0.8627	not_mentioned	correct	ok	not_mentioned	released	option_probability
Clef	imcs21	test	10300079	symptom_283	10300079	0.01503576	18.28872333280742	not_mentioned	0.7565000000000001	not_mentioned	correct	ok	not_mentioned	released	option_probability
Clef	imcs21	test	10300079	symptom_284	10300079	0.01503576	18.28872333280742	not_mentioned	0.8233	not_mentioned	correct	ok	not_mentioned	released	option_probability
Clef	imcs21	test	10300079	symptom_285	10300079	0.01503576	18.28872333280742	not_mentioned	0.8304	not_mentioned	correct	ok	not_mentioned	released	option_probability
Clef	imcs21	test	10300079	symptom_286	10300079	0.01503576	18.28872333280742	not_mentioned	0.935	not_mentioned	correct	ok	not_mentioned	released	option_probability
Clef	imcs21	test	10300079	symptom_287	10300079	0.01503576	18.28872333280742	not_mentioned	0.924	not_mentioned	correct	ok	not_mentioned	released	option_probability
Clef	imcs21	test	10300079	symptom_288	10300079	0.01503576	18.28872333280742	not_mentioned	0.8557	not_mentioned	correct	ok	not_mentioned	released	option_probability
Clef	imcs21	test	10300079	symptom_289	10300079	0.01503576	18.28872333280742	not_mentioned	0.8349	not_mentioned	correct	ok	not_mentioned	released	option_probability
Clef	imcs21	test	10300079	symptom_290	10300079	0.01503576	18.28872333280742	not_mentioned	0.7799	not_mentioned	correct	ok	not_mentioned	released	option_probability
Clef	imcs21	test	10300079	symptom_291	10300079	0.01503576	18.28872333280742	not_mentioned	0.8215	not_mentioned	correct	ok	not_mentioned	released	option_probability
Clef	imcs21	test	10300079	symptom_292	10300079	0.01503576	18.28872333280742	not_mentioned	0.7746	not_mentioned	correct	ok	not_mentioned	released	option_probability
Clef	imcs21	test	10300079	symptom_293	10300079	0.01503576	18.28872333280742	not_mentioned	0.7791	not_mentioned	correct	ok	not_mentioned	released	option_probability
Clef	imcs21	test	10300079	symptom_294	10300079	0.01503576	18.28872333280742	not_mentioned	0.7504	not_mentioned	correct	ok	not_mentioned	released	option_probability
Clef	imcs21	test	10300079	symptom_295	10300079	0.01503576	18.28872333280742	not_mentioned	0.9188	not_mentioned	correct	ok	not_mentioned	released	option_probability
Clef	imcs21	test	10300079	symptom_296	10300079	0.01503576	18.28872333280742	not_mentioned	0.9353	not_mentioned	correct	ok	not_mentioned	released	option_probability
Clef	imcs21	test	10300079	symptom_297	10300079	0.01503576	18.28872333280742	not_mentioned	0.8229	not_mentioned	correct	ok	not_mentioned	released	option_probability
Clef	imcs21	test	10300079	symptom_298	10300079	0.01503576	18.28872333280742	not_mentioned	0.8599	not_mentioned	correct	ok	not_mentioned	released	option_probability
Clef	imcs21	test	10300079	symptom_299	10300079	0.01503576	18.28872333280742	not_mentioned	0.9069	not_mentioned	correct	ok	not_mentioned	released	option_probability
Clef	imcs21	test	10300079	symptom_300	10300079	0.01503576	18.28872333280742	not_mentioned	0.914	not_mentioned	correct	ok	not_mentioned	released	option_probability
Clef	imcs21	test	10300079	symptom_301	10300079	0.01503576	18.28872333280742	not_mentioned	0.8439	not_mentioned	correct	ok	not_mentioned	released	option_probability
Clef	imcs21	test	10300079	symptom_302	10300079	0.01503576	18.28872333280742	not_mentioned	0.8794	not_mentioned	correct	ok	not_mentioned	released	option_probability
Clef	imcs21	test	10300079	symptom_303	10300079	0.01503576	18.28872333280742	not_mentioned	0.8176	not_mentioned	correct	ok	not_mentioned	released	option_probability
Clef	imcs21	test	10300079	symptom_304	10300079	0.01503576	18.28872333280742	not_mentioned	0.8747	not_mentioned	correct	ok	not_mentioned	released	option_probability
Clef	imcs21	test	10300079	symptom_305	10300079	0.01503576	18.28872333280742	not_mentioned	0.8392	not_mentioned	correct	ok	not_mentioned	released	option_probability
Clef	imcs21	test	10300079	symptom_306	10300079	0.01503576	18.28872333280742	not_mentioned	0.6228	not_mentioned	correct	ok	not_mentioned	released	option_probability
Clef	imcs21	test	10300079	symptom_307	10300079	0.01503576	18.28872333280742	not_mentioned	0.8543	not_mentioned	correct	ok	not_mentioned	released	option_probability
Clef	imcs21	test	10300079	symptom_308	10300079	0.01503576	18.28872333280742	not_mentioned	0.8431	not_mentioned	correct	ok	not_mentioned	released	option_probability
Clef	imcs21	test	10300079	symptom_309	10300079	0.01503576	18.28872333280742	not_mentioned	0.8388	not_mentioned	correct	ok	not_mentioned	released	option_probability
Clef	imcs21	test	10300079	symptom_310	10300079	0.01503576	18.28872333280742	not_mentioned	0.8428	not_mentioned	correct	ok	not_mentioned	released	option_probability
Clef	imcs21	test	10300079	symptom_311	10300079	0.01503576	18.28872333280742	not_mentioned	0.8401	not_mentioned	correct	ok	not_mentioned	released	option_probability
Clef	imcs21	test	10300079	symptom_312	10300079	0.01503576	18.28872333280742	not_mentioned	0.8799	not_mentioned	correct	ok	not_mentioned	released	option_probability
Clef	imcs21	test	10300079	symptom_313	10300079	0.01503576	18.28872333280742	not_mentioned	0.808	not_mentioned	correct	ok	not_mentioned	released	option_probability
Clef	imcs21	test	10300079	symptom_314	10300079	0.01503576	18.28872333280742	not_mentioned	0.794	not_mentioned	correct	ok	not_mentioned	released	option_probability
Clef	imcs21	test	10300079	symptom_315	10300079	0.01503576	18.28872333280742	not_mentioned	0.609	not_mentioned	correct	ok	not_mentioned	released	option_probability
Clef	imcs21	test	10300079	symptom_316	10300079	0.01503576	18.28872333280742	not_mentioned	0.4803	not_mentioned	correct	ok	not_mentioned	released	option_probability
Clef	imcs21	test	10300079	symptom_317	10300079	0.01503576	18.28872333280742	not_mentioned	0.843	not_mentioned	correct	ok	not_mentioned	released	option_probability
Clef	imcs21	test	10300079	symptom_318	10300079	0.01503576	18.28872333280742	not_mentioned	0.9409	not_mentioned	correct	ok	not_mentioned	released	option_probability
Clef	imcs21	test	10300079	symptom_319	10300079	0.01503576	18.28872333280742	not_mentioned	0.8769	not_mentioned	correct	ok	not_mentioned	released	option_probability
Clef	imcs21	test	10300079	symptom_320	10300079	0.01503576	18.28872333280742	not_mentioned	0.7688	not_mentioned	correct	ok	not_mentioned	released	option_probability
Clef	imcs21	test	10300079	symptom_321	10300079	0.01503576	18.28872333280742	not_mentioned	0.8965	not_mentioned	correct	ok	not_mentioned	released	option_probability
Clef	imcs21	test	10300079	symptom_322	10300079	0.01503576	18.28872333280742	not_mentioned	0.9588	not_mentioned	correct	ok	not_mentioned	released	option_probability
Clef	imcs21	test	10300079	symptom_323	10300079	0.01503576	18.28872333280742	not_mentioned	0.6421	not_mentioned	correct	ok	not_mentioned	released	option_probability
Clef	imcs21	test	10300079	symptom_324	10300079	0.01503576	18.28872333280742	not_mentioned	0.8673	not_mentioned	correct	ok	not_mentioned	released	option_probability
Clef	imcs21	test	10300079	symptom_325	10300079	0.01503576	18.28872333280742	not_mentioned	0.8192	not_mentioned	correct	ok	not_mentioned	released	option_probability
Clef	imcs21	test	10300079	symptom_326	10300079	0.01503576	18.28872333280742	not_mentioned	0.7948	not_mentioned	correct	ok	not_mentioned	released	option_probability
Clef	imcs21	test	10300079	symptom_327	10300079	0.01503576	18.28872333280742	not_mentioned	0.8206	not_mentioned	correct	ok	not_mentioned	released	option_probability
Clef	imcs21	test	10300079	symptom_328	10300079	0.01503576	18.28872333280742	not_mentioned	0.7665	not_mentioned	correct	ok	not_mentioned	released	option_probability
Clef	imcs21	test	10300079	symptom_329	10300079	0.01503576	18.28872333280742	not_mentioned	0.8258	not_mentioned	correct	ok	not_mentioned	released	option_probability
Clef	imcs21	test	10300079	symptom_330	10300079	0.01503576	18.28872333280742	not_mentioned	0.6929	not_mentioned	correct	ok	not_mentioned	released	option_probability
Clef	imcs21	test	10300649	symptom_000	10300649	0.015453359999999998	17.379646667046472	not_mentioned	0.7149	not_mentioned	correct	ok	not_mentioned	released	option_probability
Clef	imcs21	test	10300649	symptom_001	10300649	0.015453359999999998	17.379646667046472	positive	0.9759	positive	correct	ok	positive	released	option_probability
Clef	imcs21	test	10300649	symptom_002	10300649	0.015453359999999998	17.379646667046472	not_mentioned	0.6427	not_mentioned	correct	ok	not_mentioned	released	option_probability
Clef	imcs21	test	10300649	symptom_003	10300649	0.015453359999999998	17.379646667046472	not_mentioned	0.9079	not_mentioned	correct	ok	not_mentioned	released	option_probability
Clef	imcs21	test	10300649	symptom_004	10300649	0.015453359999999998	17.379646667046472	not_mentioned	0.9148	not_mentioned	correct	ok	not_mentioned	released	option_probability
Clef	imcs21	test	10300649	symptom_005	10300649	0.015453359999999998	17.379646667046472	not_mentioned	0.9339	not_mentioned	correct	ok	not_mentioned	released	option_probability
Clef	imcs21	test	10300649	symptom_006	10300649	0.015453359999999998	17.379646667046472	not_mentioned	0.9068	not_mentioned	correct	ok	not_mentioned	released	option_probability
Clef	imcs21	test	10300649	symptom_007	10300649	0.015453359999999998	17.379646667046472	positive	0.5829	positive	correct	ok	positive	released	option_probability
Clef	imcs21	test	10300649	symptom_008	10300649	0.015453359999999998	17.379646667046472	not_mentioned	0.9083	not_mentioned	correct	ok	not_mentioned	released	option_probability
Clef	imcs21	test	10300649	symptom_009	10300649	0.015453359999999998	17.379646667046472	not_mentioned	0.4019	not_mentioned	correct	ok	not_mentioned	released	option_probability
Clef	imcs21	test	10300649	symptom_010	10300649	0.015453359999999998	17.379646667046472	not_mentioned	0.9313	not_mentioned	correct	ok	not_mentioned	released	option_probability
Clef	imcs21	test	10300649	symptom_011	10300649	0.015453359999999998	17.379646667046472	not_mentioned	0.9065	not_mentioned	correct	ok	not_mentioned	released	option_probability
Clef	imcs21	test	10300649	symptom_012	10300649	0.015453359999999998	17.379646667046472	not_mentioned	0.8621	not_mentioned	correct	ok	not_mentioned	released	option_probability
Clef	imcs21	test	10300649	symptom_013	10300649	0.015453359999999998	17.379646667046472	not_mentioned	0.8798	not_mentioned	correct	ok	not_mentioned	released	option_probability
Clef	imcs21	test	10300649	symptom_014	10300649	0.015453359999999998	17.379646667046472	not_mentioned	0.8166	not_mentioned	correct	ok	not_mentioned	released	option_probability
Clef	imcs21	test	10300649	symptom_015	10300649	0.015453359999999998	17.379646667046472	not_mentioned	0.3562	not_mentioned	correct	ok	not_mentioned	released	option_probability
Clef	imcs21	test	10300649	symptom_016	10300649	0.015453359999999998	17.379646667046472	not_mentioned	0.909	not_mentioned	correct	ok	not_mentioned	released	option_probability
Clef	imcs21	test	10300649	symptom_017	10300649	0.015453359999999998	17.379646667046472	not_mentioned	0.9162	not_mentioned	correct	ok	not_mentioned	released	option_probability
Clef	imcs21	test	10300649	symptom_018	10300649	0.015453359999999998	17.379646667046472	positive	0.925	positive	correct	ok	positive	released	option_probability
Clef	imcs21	test	10300649	symptom_019	10300649	0.015453359999999998	17.379646667046472	not_mentioned	0.8646	not_mentioned	correct	ok	not_mentioned	released	option_probability
Clef	imcs21	test	10300649	symptom_020	10300649	0.015453359999999998	17.379646667046472	not_mentioned	0.9293	not_mentioned	correct	ok	not_mentioned	released	option_probability
Clef	imcs21	test	10300649	symptom_021	10300649	0.015453359999999998	17.379646667046472	negative	0.4304	not_mentioned	incorrect	ok	not_mentioned	released	option_probability
Clef	imcs21	test	10300649	symptom_022	10300649	0.015453359999999998	17.379646667046472	not_mentioned	0.4217	not_mentioned	correct	ok	not_mentioned	released	option_probability
Clef	imcs21	test	10300649	symptom_023	10300649	0.015453359999999998	17.379646667046472	not_mentioned	0.8736	not_mentioned	correct	ok	not_mentioned	released	option_probability
Clef	imcs21	test	10300649	symptom_024	10300649	0.015453359999999998	17.379646667046472	not_mentioned	0.8281	not_mentioned	correct	ok	not_mentioned	released	option_probability
Clef	imcs21	test	10300649	symptom_025	10300649	0.015453359999999998	17.379646667046472	not_mentioned	0.6778	not_mentioned	correct	ok	not_mentioned	released	option_probability
Clef	imcs21	test	10300649	symptom_026	10300649	0.015453359999999998	17.379646667046472	not_mentioned	0.939	not_mentioned	correct	ok	not_mentioned	released	option_probability
Clef	imcs21	test	10300649	symptom_027	10300649	0.015453359999999998	17.379646667046472	not_mentioned	0.9392	not_mentioned	correct	ok	not_mentioned	released	option_probability
Clef	imcs21	test	10300649	symptom_028	10300649	0.015453359999999998	17.379646667046472	not_mentioned	0.7906	not_mentioned	correct	ok	not_mentioned	released	option_probability
Clef	imcs21	test	10300649	symptom_029	10300649	0.015453359999999998	17.379646667046472	not_mentioned	0.7888000000000001	not_mentioned	correct	ok	not_mentioned	released	option_probability
Clef	imcs21	test	10300649	symptom_030	10300649	0.015453359999999998	17.379646667046472	not_mentioned	0.8325	not_mentioned	correct	ok	not_mentioned	released	option_probability
Clef	imcs21	test	10300649	symptom_031	10300649	0.015453359999999998	17.379646667046472	not_mentioned	0.8199	not_mentioned	correct	ok	not_mentioned	released	option_probability
Clef	imcs21	test	10300649	symptom_032	10300649	0.015453359999999998	17.379646667046472	not_mentioned	0.8095	not_mentioned	correct	ok	not_mentioned	released	option_probability
Clef	imcs21	test	10300649	symptom_033	10300649	0.015453359999999998	17.379646667046472	not_mentioned	0.7264	not_mentioned	correct	ok	not_mentioned	released	option_probability
Clef	imcs21	test	10300649	symptom_034	10300649	0.015453359999999998	17.379646667046472	not_mentioned	0.9235	not_mentioned	correct	ok	not_mentioned	released	option_probability
Clef	imcs21	test	10300649	symptom_035	10300649	0.015453359999999998	17.379646667046472	not_mentioned	0.5889	not_mentioned	correct	ok	not_mentioned	released	option_probability
Clef	imcs21	test	10300649	symptom_036	10300649	0.015453359999999998	17.379646667046472	not_mentioned	0.7682	not_mentioned	correct	ok	not_mentioned	released	option_probability
Clef	imcs21	test	10300649	symptom_037	10300649	0.015453359999999998	17.379646667046472	not_mentioned	0.8481	not_mentioned	correct	ok	not_mentioned	released	option_probability
Clef	imcs21	test	10300649	symptom_038	10300649	0.015453359999999998	17.379646667046472	not_mentioned	0.6712	not_mentioned	correct	ok	not_mentioned	released	option_probability
Clef	imcs21	test	10300649	symptom_039	10300649	0.015453359999999998	17.379646667046472	not_mentioned	0.9132	not_mentioned	correct	ok	not_mentioned	released	option_probability
Clef	imcs21	test	10300649	symptom_040	10300649	0.015453359999999998	17.379646667046472	not_mentioned	0.9365	not_mentioned	correct	ok	not_mentioned	released	option_probability
Clef	imcs21	test	10300649	symptom_041	10300649	0.015453359999999998	17.379646667046472	not_mentioned	0.7356	not_mentioned	correct	ok	not_mentioned	released	option_probability
Clef	imcs21	test	10300649	symptom_042	10300649	0.015453359999999998	17.379646667046472	not_mentioned	0.9234	not_mentioned	correct	ok	not_mentioned	released	option_probability
Clef	imcs21	test	10300649	symptom_043	10300649	0.015453359999999998	17.379646667046472	not_mentioned	0.7721	not_mentioned	correct	ok	not_mentioned	released	option_probability
Clef	imcs21	test	10300649	symptom_044	10300649	0.015453359999999998	17.379646667046472	not_mentioned	0.8359	not_mentioned	correct	ok	not_mentioned	released	option_probability
Clef	imcs21	test	10300649	symptom_045	10300649	0.015453359999999998	17.379646667046472	not_mentioned	0.8893	not_mentioned	correct	ok	not_mentioned	released	option_probability
Clef	imcs21	test	10300649	symptom_046	10300649	0.015453359999999998	17.379646667046472	not_mentioned	0.9072	not_mentioned	correct	ok	not_mentioned	released	option_probability
Clef	imcs21	test	10300649	symptom_047	10300649	0.015453359999999998	17.379646667046472	not_mentioned	0.8224	not_mentioned	correct	ok	not_mentioned	released	option_probability
Clef	imcs21	test	10300649	symptom_048	10300649	0.015453359999999998	17.379646667046472	not_mentioned	0.8835	not_mentioned	correct	ok	not_mentioned	released	option_probability
Clef	imcs21	test	10300649	symptom_049	10300649	0.015453359999999998	17.379646667046472	not_mentioned	0.71	not_mentioned	correct	ok	not_mentioned	released	option_probability
Clef	imcs21	test	10300649	symptom_050	10300649	0.015453359999999998	17.379646667046472	not_mentioned	0.8025	not_mentioned	correct	ok	not_mentioned	released	option_probability
Clef	imcs21	test	10300649	symptom_051	10300649	0.015453359999999998	17.379646667046472	not_mentioned	0.7604	not_mentioned	correct	ok	not_mentioned	released	option_probability
Clef	imcs21	test	10300649	symptom_052	10300649	0.015453359999999998	17.379646667046472	not_mentioned	0.7827	not_mentioned	correct	ok	not_mentioned	released	option_probability
Clef	imcs21	test	10300649	symptom_053	10300649	0.015453359999999998	17.379646667046472	not_mentioned	0.7791	not_mentioned	correct	ok	not_mentioned	released	option_probability
Clef	imcs21	test	10300649	symptom_054	10300649	0.015453359999999998	17.379646667046472	not_mentioned	0.894	not_mentioned	correct	ok	not_mentioned	released	option_probability
Clef	imcs21	test	10300649	symptom_055	10300649	0.015453359999999998	17.379646667046472	not_mentioned	0.877	not_mentioned	correct	ok	not_mentioned	released	option_probability
Clef	imcs21	test	10300649	symptom_056	10300649	0.015453359999999998	17.379646667046472	not_mentioned	0.9336	not_mentioned	correct	ok	not_mentioned	released	option_probability
Clef	imcs21	test	10300649	symptom_057	10300649	0.015453359999999998	17.379646667046472	not_mentioned	0.7412	not_mentioned	correct	ok	not_mentioned	released	option_probability
Clef	imcs21	test	10300649	symptom_058	10300649	0.015453359999999998	17.379646667046472	not_mentioned	0.8901	not_mentioned	correct	ok	not_mentioned	released	option_probability
Clef	imcs21	test	10300649	symptom_059	10300649	0.015453359999999998	17.379646667046472	positive	0.7783	positive	correct	ok	positive	released	option_probability
Clef	imcs21	test	10300649	symptom_060	10300649	0.015453359999999998	17.379646667046472	not_mentioned	0.5454	not_mentioned	correct	ok	not_mentioned	released	option_probability
Clef	imcs21	test	10300649	symptom_061	10300649	0.015453359999999998	17.379646667046472	not_mentioned	0.8239	not_mentioned	correct	ok	not_mentioned	released	option_probability
Clef	imcs21	test	10300649	symptom_062	10300649	0.015453359999999998	17.379646667046472	not_mentioned	0.7126	not_mentioned	correct	ok	not_mentioned	released	option_probability
Clef	imcs21	test	10300649	symptom_063	10300649	0.015453359999999998	17.379646667046472	not_mentioned	0.6747	not_mentioned	correct	ok	not_mentioned	released	option_probability
Clef	imcs21	test	10300649	symptom_064	10300649	0.015453359999999998	17.379646667046472	not_mentioned	0.7836	not_mentioned	correct	ok	not_mentioned	released	option_probability
Clef	imcs21	test	10300649	symptom_065	10300649	0.015453359999999998	17.379646667046472	not_mentioned	0.9721	not_mentioned	correct	ok	not_mentioned	released	option_probability
Clef	imcs21	test	10300649	symptom_066	10300649	0.015453359999999998	17.379646667046472	not_mentioned	0.9199	not_mentioned	correct	ok	not_mentioned	released	option_probability
Clef	imcs21	test	10300649	symptom_067	10300649	0.015453359999999998	17.379646667046472	not_mentioned	0.9544	not_mentioned	correct	ok	not_mentioned	released	option_probability
Clef	imcs21	test	10300649	symptom_068	10300649	0.015453359999999998	17.379646667046472	not_mentioned	0.8761	not_mentioned	correct	ok	not_mentioned	released	option_probability
Clef	imcs21	test	10300649	symptom_069	10300649	0.015453359999999998	17.379646667046472	not_mentioned	0.9086	not_mentioned	correct	ok	not_mentioned	released	option_probability
Clef	imcs21	test	10300649	symptom_070	10300649	0.015453359999999998	17.379646667046472	not_mentioned	0.9215	not_mentioned	correct	ok	not_mentioned	released	option_probability
Clef	imcs21	test	10300649	symptom_071	10300649	0.015453359999999998	17.379646667046472	not_mentioned	0.7992	not_mentioned	correct	ok	not_mentioned	released	option_probability
Clef	imcs21	test	10300649	symptom_072	10300649	0.015453359999999998	17.379646667046472	not_mentioned	0.8501	not_mentioned	correct	ok	not_mentioned	released	option_probability
Clef	imcs21	test	10300649	symptom_073	10300649	0.015453359999999998	17.379646667046472	not_mentioned	0.896	not_mentioned	correct	ok	not_mentioned	released	option_probability
Clef	imcs21	test	10300649	symptom_074	10300649	0.015453359999999998	17.379646667046472	not_mentioned	0.9078	not_mentioned	correct	ok	not_mentioned	released	option_probability
Clef	imcs21	test	10300649	symptom_075	10300649	0.015453359999999998	17.379646667046472	not_mentioned	0.843	not_mentioned	correct	ok	not_mentioned	released	option_probability
Clef	imcs21	test	10300649	symptom_076	10300649	0.015453359999999998	17.379646667046472	positive	0.5	not_mentioned	incorrect	ok	not_mentioned	released	option_probability
Clef	imcs21	test	10300649	symptom_077	10300649	0.015453359999999998	17.379646667046472	not_mentioned	0.8759	not_mentioned	correct	ok	not_mentioned	released	option_probability
Clef	imcs21	test	10300649	symptom_078	10300649	0.015453359999999998	17.379646667046472	not_mentioned	0.8511	not_mentioned	correct	ok	not_mentioned	released	option_probability
Clef	imcs21	test	10300649	symptom_079	10300649	0.015453359999999998	17.379646667046472	not_mentioned	0.8924	not_mentioned	correct	ok	not_mentioned	released	option_probability
Clef	imcs21	test	10300649	symptom_080	10300649	0.015453359999999998	17.379646667046472	not_mentioned	0.9041	not_mentioned	correct	ok	not_mentioned	released	option_probability
Clef	imcs21	test	10300649	symptom_081	10300649	0.015453359999999998	17.379646667046472	not_mentioned	0.9496	not_mentioned	correct	ok	not_mentioned	released	option_probability
Clef	imcs21	test	10300649	symptom_082	10300649	0.015453359999999998	17.379646667046472	not_mentioned	0.9305	not_mentioned	correct	ok	not_mentioned	released	option_probability
Clef	imcs21	test	10300649	symptom_083	10300649	0.015453359999999998	17.379646667046472	not_mentioned	0.8155	not_mentioned	correct	ok	not_mentioned	released	option_probability
Clef	imcs21	test	10300649	symptom_084	10300649	0.015453359999999998	17.379646667046472	not_mentioned	0.8814	not_mentioned	correct	ok	not_mentioned	released	option_probability
Clef	imcs21	test	10300649	symptom_085	10300649	0.015453359999999998	17.379646667046472	not_mentioned	0.7719	not_mentioned	correct	ok	not_mentioned	released	option_probability
Clef	imcs21	test	10300649	symptom_086	10300649	0.015453359999999998	17.379646667046472	not_mentioned	0.8055	not_mentioned	correct	ok	not_mentioned	released	option_probability
Clef	imcs21	test	10300649	symptom_087	10300649	0.015453359999999998	17.379646667046472	not_mentioned	0.8997	not_mentioned	correct	ok	not_mentioned	released	option_probability
Clef	imcs21	test	10300649	symptom_088	10300649	0.015453359999999998	17.379646667046472	not_mentioned	0.8731	not_mentioned	correct	ok	not_mentioned	released	option_probability
Clef	imcs21	test	10300649	symptom_089	10300649	0.015453359999999998	17.379646667046472	not_mentioned	0.8278	not_mentioned	correct	ok	not_mentioned	released	option_probability
Clef	imcs21	test	10300649	symptom_090	10300649	0.015453359999999998	17.379646667046472	not_mentioned	0.828	not_mentioned	correct	ok	not_mentioned	released	option_probability
Clef	imcs21	test	10300649	symptom_091	10300649	0.015453359999999998	17.379646667046472	not_mentioned	0.9048	not_mentioned	correct	ok	not_mentioned	released	option_probability
Clef	imcs21	test	10300649	symptom_092	10300649	0.015453359999999998	17.379646667046472	not_mentioned	0.7766	not_mentioned	correct	ok	not_mentioned	released	option_probability
Clef	imcs21	test	10300649	symptom_093	10300649	0.015453359999999998	17.379646667046472	not_mentioned	0.6794	not_mentioned	correct	ok	not_mentioned	released	option_probability
Clef	imcs21	test	10300649	symptom_094	10300649	0.015453359999999998	17.379646667046472	not_mentioned	0.8897	not_mentioned	correct	ok	not_mentioned	released	option_probability
Clef	imcs21	test	10300649	symptom_095	10300649	0.015453359999999998	17.379646667046472	not_mentioned	0.8663	not_mentioned	correct	ok	not_mentioned	released	option_probability
Clef	imcs21	test	10300649	symptom_096	10300649	0.015453359999999998	17.379646667046472	not_mentioned	0.8822	not_mentioned	correct	ok	not_mentioned	released	option_probability
Clef	imcs21	test	10300649	symptom_097	10300649	0.015453359999999998	17.379646667046472	not_mentioned	0.8935	not_mentioned	correct	ok	not_mentioned	released	option_probability
Clef	imcs21	test	10300649	symptom_098	10300649	0.015453359999999998	17.379646667046472	not_mentioned	0.5673	not_mentioned	correct	ok	not_mentioned	released	option_probability
Clef	imcs21	test	10300649	symptom_099	10300649	0.015453359999999998	17.379646667046472	not_mentioned	0.8122	not_mentioned	correct	ok	not_mentioned	released	option_probability
Clef	imcs21	test	10300649	symptom_100	10300649	0.015453359999999998	17.379646667046472	not_mentioned	0.9273	not_mentioned	correct	ok	not_mentioned	released	option_probability
Clef	imcs21	test	10300649	symptom_101	10300649	0.015453359999999998	17.379646667046472	not_mentioned	0.8878	not_mentioned	correct	ok	not_mentioned	released	option_probability
Clef	imcs21	test	10300649	symptom_102	10300649	0.015453359999999998	17.379646667046472	not_mentioned	0.8649	not_mentioned	correct	ok	not_mentioned	released	option_probability
Clef	imcs21	test	10300649	symptom_103	10300649	0.015453359999999998	17.379646667046472	not_mentioned	0.8993	not_mentioned	correct	ok	not_mentioned	released	option_probability
Clef	imcs21	test	10300649	symptom_104	10300649	0.015453359999999998	17.379646667046472	not_mentioned	0.8647	not_mentioned	correct	ok	not_mentioned	released	option_probability
Clef	imcs21	test	10300649	symptom_105	10300649	0.015453359999999998	17.379646667046472	not_mentioned	0.886	not_mentioned	correct	ok	not_mentioned	released	option_probability
Clef	imcs21	test	10300649	symptom_106	10300649	0.015453359999999998	17.379646667046472	not_mentioned	0.7921	not_mentioned	correct	ok	not_mentioned	released	option_probability
Clef	imcs21	test	10300649	symptom_107	10300649	0.015453359999999998	17.379646667046472	not_mentioned	0.8311	not_mentioned	correct	ok	not_mentioned	released	option_probability
Clef	imcs21	test	10300649	symptom_108	10300649	0.015453359999999998	17.379646667046472	not_mentioned	0.8889	not_mentioned	correct	ok	not_mentioned	released	option_probability
Clef	imcs21	test	10300649	symptom_109	10300649	0.015453359999999998	17.379646667046472	not_mentioned	0.7984	not_mentioned	correct	ok	not_mentioned	released	option_probability
Clef	imcs21	test	10300649	symptom_110	10300649	0.015453359999999998	17.379646667046472	not_mentioned	0.8972	not_mentioned	correct	ok	not_mentioned	released	option_probability
Clef	imcs21	test	10300649	symptom_111	10300649	0.015453359999999998	17.379646667046472	not_mentioned	0.859	not_mentioned	correct	ok	not_mentioned	released	option_probability
Clef	imcs21	test	10300649	symptom_112	10300649	0.015453359999999998	17.379646667046472	not_mentioned	0.9403	not_mentioned	correct	ok	not_mentioned	released	option_probability
Clef	imcs21	test	10300649	symptom_113	10300649	0.015453359999999998	17.379646667046472	not_mentioned	0.7247	not_mentioned	correct	ok	not_mentioned	released	option_probability
Clef	imcs21	test	10300649	symptom_114	10300649	0.015453359999999998	17.379646667046472	not_mentioned	0.8919	not_mentioned	correct	ok	not_mentioned	released	option_probability
Clef	imcs21	test	10300649	symptom_115	10300649	0.015453359999999998	17.379646667046472	not_mentioned	0.8849	not_mentioned	correct	ok	not_mentioned	released	option_probability
Clef	imcs21	test	10300649	symptom_116	10300649	0.015453359999999998	17.379646667046472	not_mentioned	0.8481	not_mentioned	correct	ok	not_mentioned	released	option_probability
Clef	imcs21	test	10300649	symptom_117	10300649	0.015453359999999998	17.379646667046472	not_mentioned	0.8167	not_mentioned	correct	ok	not_mentioned	released	option_probability
Clef	imcs21	test	10300649	symptom_118	10300649	0.015453359999999998	17.379646667046472	not_mentioned	0.7658	not_mentioned	correct	ok	not_mentioned	released	option_probability
Clef	imcs21	test	10300649	symptom_119	10300649	0.015453359999999998	17.379646667046472	not_mentioned	0.7257	not_mentioned	correct	ok	not_mentioned	released	option_probability
Clef	imcs21	test	10300649	symptom_120	10300649	0.015453359999999998	17.379646667046472	not_mentioned	0.8011	not_mentioned	correct	ok	not_mentioned	released	option_probability
Clef	imcs21	test	10300649	symptom_121	10300649	0.015453359999999998	17.379646667046472	not_mentioned	0.7625	not_mentioned	correct	ok	not_mentioned	released	option_probability
Clef	imcs21	test	10300649	symptom_122	10300649	0.015453359999999998	17.379646667046472	not_mentioned	0.8915	not_mentioned	correct	ok	not_mentioned	released	option_probability
Clef	imcs21	test	10300649	symptom_123	10300649	0.015453359999999998	17.379646667046472	not_mentioned	0.8934	not_mentioned	correct	ok	not_mentioned	released	option_probability
Clef	imcs21	test	10300649	symptom_124	10300649	0.015453359999999998	17.379646667046472	not_mentioned	0.9025	not_mentioned	correct	ok	not_mentioned	released	option_probability
Clef	imcs21	test	10300649	symptom_125	10300649	0.015453359999999998	17.379646667046472	not_mentioned	0.8634000000000001	not_mentioned	correct	ok	not_mentioned	released	option_probability
Clef	imcs21	test	10300649	symptom_126	10300649	0.015453359999999998	17.379646667046472	not_mentioned	0.9565	not_mentioned	correct	ok	not_mentioned	released	option_probability
Clef	imcs21	test	10300649	symptom_127	10300649	0.015453359999999998	17.379646667046472	not_mentioned	0.9614	not_mentioned	correct	ok	not_mentioned	released	option_probability
Clef	imcs21	test	10300649	symptom_128	10300649	0.015453359999999998	17.379646667046472	not_mentioned	0.6779000000000001	not_mentioned	correct	ok	not_mentioned	released	option_probability
Clef	imcs21	test	10300649	symptom_129	10300649	0.015453359999999998	17.379646667046472	not_mentioned	0.8981	not_mentioned	correct	ok	not_mentioned	released	option_probability
Clef	imcs21	test	10300649	symptom_130	10300649	0.015453359999999998	17.379646667046472	not_mentioned	0.9437	not_mentioned	correct	ok	not_mentioned	released	option_probability
Clef	imcs21	test	10300649	symptom_131	10300649	0.015453359999999998	17.379646667046472	not_mentioned	0.8631	not_mentioned	correct	ok	not_mentioned	released	option_probability
Clef	imcs21	test	10300649	symptom_132	10300649	0.015453359999999998	17.379646667046472	not_mentioned	0.9508	not_mentioned	correct	ok	not_mentioned	released	option_probability
Clef	imcs21	test	10300649	symptom_133	10300649	0.015453359999999998	17.379646667046472	not_mentioned	0.8878	not_mentioned	correct	ok	not_mentioned	released	option_probability
Clef	imcs21	test	10300649	symptom_134	10300649	0.015453359999999998	17.379646667046472	not_mentioned	0.8881	not_mentioned	correct	ok	not_mentioned	released	option_probability
Clef	imcs21	test	10300649	symptom_135	10300649	0.015453359999999998	17.379646667046472	not_mentioned	0.8504	not_mentioned	correct	ok	not_mentioned	released	option_probability
Clef	imcs21	test	10300649	symptom_136	10300649	0.015453359999999998	17.379646667046472	not_mentioned	0.7716000000000001	not_mentioned	correct	ok	not_mentioned	released	option_probability
Clef	imcs21	test	10300649	symptom_137	10300649	0.015453359999999998	17.379646667046472	not_mentioned	0.7223	not_mentioned	correct	ok	not_mentioned	released	option_probability
Clef	imcs21	test	10300649	symptom_138	10300649	0.015453359999999998	17.379646667046472	not_mentioned	0.8288	not_mentioned	correct	ok	not_mentioned	released	option_probability
Clef	imcs21	test	10300649	symptom_139	10300649	0.015453359999999998	17.379646667046472	not_mentioned	0.8728	not_mentioned	correct	ok	not_mentioned	released	option_probability
Clef	imcs21	test	10300649	symptom_140	10300649	0.015453359999999998	17.379646667046472	not_mentioned	0.9324	not_mentioned	correct	ok	not_mentioned	released	option_probability
Clef	imcs21	test	10300649	symptom_141	10300649	0.015453359999999998	17.379646667046472	not_mentioned	0.8959	not_mentioned	correct	ok	not_mentioned	released	option_probability
Clef	imcs21	test	10300649	symptom_142	10300649	0.015453359999999998	17.379646667046472	not_mentioned	0.798	not_mentioned	correct	ok	not_mentioned	released	option_probability
Clef	imcs21	test	10300649	symptom_143	10300649	0.015453359999999998	17.379646667046472	not_mentioned	0.8968	not_mentioned	correct	ok	not_mentioned	released	option_probability
Clef	imcs21	test	10300649	symptom_144	10300649	0.015453359999999998	17.379646667046472	not_mentioned	0.8776	not_mentioned	correct	ok	not_mentioned	released	option_probability
Clef	imcs21	test	10300649	symptom_145	10300649	0.015453359999999998	17.379646667046472	not_mentioned	0.8904	not_mentioned	correct	ok	not_mentioned	released	option_probability
Clef	imcs21	test	10300649	symptom_146	10300649	0.015453359999999998	17.379646667046472	not_mentioned	0.7775	not_mentioned	correct	ok	not_mentioned	released	option_probability
Clef	imcs21	test	10300649	symptom_147	10300649	0.015453359999999998	17.379646667046472	not_mentioned	0.7972	not_mentioned	correct	ok	not_mentioned	released	option_probability
Clef	imcs21	test	10300649	symptom_148	10300649	0.015453359999999998	17.379646667046472	not_mentioned	0.7208	not_mentioned	correct	ok	not_mentioned	released	option_probability
Clef	imcs21	test	10300649	symptom_149	10300649	0.015453359999999998	17.379646667046472	not_mentioned	0.8571	not_mentioned	correct	ok	not_mentioned	released	option_probability
Clef	imcs21	test	10300649	symptom_150	10300649	0.015453359999999998	17.379646667046472	not_mentioned	0.9275	not_mentioned	correct	ok	not_mentioned	released	option_probability
Clef	imcs21	test	10300649	symptom_151	10300649	0.015453359999999998	17.379646667046472	not_mentioned	0.7283	not_mentioned	correct	ok	not_mentioned	released	option_probability
Clef	imcs21	test	10300649	symptom_152	10300649	0.015453359999999998	17.379646667046472	not_mentioned	0.806	not_mentioned	correct	ok	not_mentioned	released	option_probability
Clef	imcs21	test	10300649	symptom_153	10300649	0.015453359999999998	17.379646667046472	not_mentioned	0.8757	not_mentioned	correct	ok	not_mentioned	released	option_probability
Clef	imcs21	test	10300649	symptom_154	10300649	0.015453359999999998	17.379646667046472	not_mentioned	0.6232	not_mentioned	correct	ok	not_mentioned	released	option_probability
Clef	imcs21	test	10300649	symptom_155	10300649	0.015453359999999998	17.379646667046472	not_mentioned	0.6965	not_mentioned	correct	ok	not_mentioned	released	option_probability
Clef	imcs21	test	10300649	symptom_156	10300649	0.015453359999999998	17.379646667046472	not_mentioned	0.7816	not_mentioned	correct	ok	not_mentioned	released	option_probability
Clef	imcs21	test	10300649	symptom_157	10300649	0.015453359999999998	17.379646667046472	not_mentioned	0.8232	not_mentioned	correct	ok	not_mentioned	released	option_probability
Clef	imcs21	test	10300649	symptom_158	10300649	0.015453359999999998	17.379646667046472	not_mentioned	0.8054	not_mentioned	correct	ok	not_mentioned	released	option_probability
Clef	imcs21	test	10300649	symptom_159	10300649	0.015453359999999998	17.379646667046472	not_mentioned	0.8141	not_mentioned	correct	ok	not_mentioned	released	option_probability
Clef	imcs21	test	10300649	symptom_160	10300649	0.015453359999999998	17.379646667046472	not_mentioned	0.8045	not_mentioned	correct	ok	not_mentioned	released	option_probability
Clef	imcs21	test	10300649	symptom_161	10300649	0.015453359999999998	17.379646667046472	not_mentioned	0.7701	not_mentioned	correct	ok	not_mentioned	released	option_probability
Clef	imcs21	test	10300649	symptom_162	10300649	0.015453359999999998	17.379646667046472	not_mentioned	0.8194	not_mentioned	correct	ok	not_mentioned	released	option_probability
Clef	imcs21	test	10300649	symptom_163	10300649	0.015453359999999998	17.379646667046472	not_mentioned	0.8921	not_mentioned	correct	ok	not_mentioned	released	option_probability
Clef	imcs21	test	10300649	symptom_164	10300649	0.015453359999999998	17.379646667046472	not_mentioned	0.8394	not_mentioned	correct	ok	not_mentioned	released	option_probability
Clef	imcs21	test	10300649	symptom_165	10300649	0.015453359999999998	17.379646667046472	not_mentioned	0.7714	not_mentioned	correct	ok	not_mentioned	released	option_probability
Clef	imcs21	test	10300649	symptom_166	10300649	0.015453359999999998	17.379646667046472	not_mentioned	0.8193	not_mentioned	correct	ok	not_mentioned	released	option_probability
Clef	imcs21	test	10300649	symptom_167	10300649	0.015453359999999998	17.379646667046472	not_mentioned	0.8642	not_mentioned	correct	ok	not_mentioned	released	option_probability
Clef	imcs21	test	10300649	symptom_168	10300649	0.015453359999999998	17.379646667046472	not_mentioned	0.8307	not_mentioned	correct	ok	not_mentioned	released	option_probability
Clef	imcs21	test	10300649	symptom_169	10300649	0.015453359999999998	17.379646667046472	not_mentioned	0.4832	not_mentioned	correct	ok	not_mentioned	released	option_probability
Clef	imcs21	test	10300649	symptom_170	10300649	0.015453359999999998	17.379646667046472	not_mentioned	0.7441	not_mentioned	correct	ok	not_mentioned	released	option_probability
Clef	imcs21	test	10300649	symptom_171	10300649	0.015453359999999998	17.379646667046472	not_mentioned	0.8453	not_mentioned	correct	ok	not_mentioned	released	option_probability
Clef	imcs21	test	10300649	symptom_172	10300649	0.015453359999999998	17.379646667046472	not_mentioned	0.7279	not_mentioned	correct	ok	not_mentioned	released	option_probability
Clef	imcs21	test	10300649	symptom_173	10300649	0.015453359999999998	17.379646667046472	not_mentioned	0.7074	not_mentioned	correct	ok	not_mentioned	released	option_probability
Clef	imcs21	test	10300649	symptom_174	10300649	0.015453359999999998	17.379646667046472	not_mentioned	0.8165	not_mentioned	correct	ok	not_mentioned	released	option_probability
Clef	imcs21	test	10300649	symptom_175	10300649	0.015453359999999998	17.379646667046472	not_mentioned	0.8104	not_mentioned	correct	ok	not_mentioned	released	option_probability
Clef	imcs21	test	10300649	symptom_176	10300649	0.015453359999999998	17.379646667046472	not_mentioned	0.7951	not_mentioned	correct	ok	not_mentioned	released	option_probability
Clef	imcs21	test	10300649	symptom_177	10300649	0.015453359999999998	17.379646667046472	not_mentioned	0.9144	not_mentioned	correct	ok	not_mentioned	released	option_probability
Clef	imcs21	test	10300649	symptom_178	10300649	0.015453359999999998	17.379646667046472	not_mentioned	0.8779	not_mentioned	correct	ok	not_mentioned	released	option_probability
Clef	imcs21	test	10300649	symptom_179	10300649	0.015453359999999998	17.379646667046472	not_mentioned	0.9052	not_mentioned	correct	ok	not_mentioned	released	option_probability
Clef	imcs21	test	10300649	symptom_180	10300649	0.015453359999999998	17.379646667046472	not_mentioned	0.9357	not_mentioned	correct	ok	not_mentioned	released	option_probability
Clef	imcs21	test	10300649	symptom_181	10300649	0.015453359999999998	17.379646667046472	not_mentioned	0.8697	not_mentioned	correct	ok	not_mentioned	released	option_probability
Clef	imcs21	test	10300649	symptom_182	10300649	0.015453359999999998	17.379646667046472	not_mentioned	0.6676	not_mentioned	correct	ok	not_mentioned	released	option_probability
Clef	imcs21	test	10300649	symptom_183	10300649	0.015453359999999998	17.379646667046472	not_mentioned	0.8503	not_mentioned	correct	ok	not_mentioned	released	option_probability
Clef	imcs21	test	10300649	symptom_184	10300649	0.015453359999999998	17.379646667046472	not_mentioned	0.9239	not_mentioned	correct	ok	not_mentioned	released	option_probability
Clef	imcs21	test	10300649	symptom_185	10300649	0.015453359999999998	17.379646667046472	negative	0.5948	not_mentioned	incorrect	ok	not_mentioned	released	option_probability
Clef	imcs21	test	10300649	symptom_186	10300649	0.015453359999999998	17.379646667046472	not_mentioned	0.9083	not_mentioned	correct	ok	not_mentioned	released	option_probability
Clef	imcs21	test	10300649	symptom_187	10300649	0.015453359999999998	17.379646667046472	not_mentioned	0.7322	not_mentioned	correct	ok	not_mentioned	released	option_probability
Clef	imcs21	test	10300649	symptom_188	10300649	0.015453359999999998	17.379646667046472	not_mentioned	0.9172	not_mentioned	correct	ok	not_mentioned	released	option_probability
Clef	imcs21	test	10300649	symptom_189	10300649	0.015453359999999998	17.379646667046472	not_mentioned	0.8056	not_mentioned	correct	ok	not_mentioned	released	option_probability
Clef	imcs21	test	10300649	symptom_190	10300649	0.015453359999999998	17.379646667046472	not_mentioned	0.8602	not_mentioned	correct	ok	not_mentioned	released	option_probability
Clef	imcs21	test	10300649	symptom_191	10300649	0.015453359999999998	17.379646667046472	not_mentioned	0.8085	not_mentioned	correct	ok	not_mentioned	released	option_probability
Clef	imcs21	test	10300649	symptom_192	10300649	0.015453359999999998	17.379646667046472	not_mentioned	0.7583	not_mentioned	correct	ok	not_mentioned	released	option_probability
Clef	imcs21	test	10300649	symptom_193	10300649	0.015453359999999998	17.379646667046472	not_mentioned	0.9476	not_mentioned	correct	ok	not_mentioned	released	option_probability
Clef	imcs21	test	10300649	symptom_194	10300649	0.015453359999999998	17.379646667046472	not_mentioned	0.9119	not_mentioned	correct	ok	not_mentioned	released	option_probability
Clef	imcs21	test	10300649	symptom_195	10300649	0.015453359999999998	17.379646667046472	not_mentioned	0.9714	not_mentioned	correct	ok	not_mentioned	released	option_probability
Clef	imcs21	test	10300649	symptom_196	10300649	0.015453359999999998	17.379646667046472	not_mentioned	0.9693	not_mentioned	correct	ok	not_mentioned	released	option_probability
Clef	imcs21	test	10300649	symptom_197	10300649	0.015453359999999998	17.379646667046472	not_mentioned	0.9024	not_mentioned	correct	ok	not_mentioned	released	option_probability
Clef	imcs21	test	10300649	symptom_198	10300649	0.015453359999999998	17.379646667046472	not_mentioned	0.9264	not_mentioned	correct	ok	not_mentioned	released	option_probability
Clef	imcs21	test	10300649	symptom_199	10300649	0.015453359999999998	17.379646667046472	not_mentioned	0.9132	not_mentioned	correct	ok	not_mentioned	released	option_probability
Clef	imcs21	test	10300649	symptom_200	10300649	0.015453359999999998	17.379646667046472	not_mentioned	0.9182	not_mentioned	correct	ok	not_mentioned	released	option_probability
Clef	imcs21	test	10300649	symptom_201	10300649	0.015453359999999998	17.379646667046472	not_mentioned	0.8353	not_mentioned	correct	ok	not_mentioned	released	option_probability
Clef	imcs21	test	10300649	symptom_202	10300649	0.015453359999999998	17.379646667046472	not_mentioned	0.769	not_mentioned	correct	ok	not_mentioned	released	option_probability
Clef	imcs21	test	10300649	symptom_203	10300649	0.015453359999999998	17.379646667046472	not_mentioned	0.9468	not_mentioned	correct	ok	not_mentioned	released	option_probability
Clef	imcs21	test	10300649	symptom_204	10300649	0.015453359999999998	17.379646667046472	not_mentioned	0.9019	not_mentioned	correct	ok	not_mentioned	released	option_probability
Clef	imcs21	test	10300649	symptom_205	10300649	0.015453359999999998	17.379646667046472	not_mentioned	0.8152	not_mentioned	correct	ok	not_mentioned	released	option_probability
Clef	imcs21	test	10300649	symptom_206	10300649	0.015453359999999998	17.379646667046472	not_mentioned	0.9488	not_mentioned	correct	ok	not_mentioned	released	option_probability
Clef	imcs21	test	10300649	symptom_207	10300649	0.015453359999999998	17.379646667046472	not_mentioned	0.8739	not_mentioned	correct	ok	not_mentioned	released	option_probability
Clef	imcs21	test	10300649	symptom_208	10300649	0.015453359999999998	17.379646667046472	not_mentioned	0.9411	not_mentioned	correct	ok	not_mentioned	released	option_probability
Clef	imcs21	test	10300649	symptom_209	10300649	0.015453359999999998	17.379646667046472	not_mentioned	0.9431	not_mentioned	correct	ok	not_mentioned	released	option_probability
Clef	imcs21	test	10300649	symptom_210	10300649	0.015453359999999998	17.379646667046472	not_mentioned	0.953	not_mentioned	correct	ok	not_mentioned	released	option_probability
Clef	imcs21	test	10300649	symptom_211	10300649	0.015453359999999998	17.379646667046472	not_mentioned	0.8886	not_mentioned	correct	ok	not_mentioned	released	option_probability
Clef	imcs21	test	10300649	symptom_212	10300649	0.015453359999999998	17.379646667046472	not_mentioned	0.7938	not_mentioned	correct	ok	not_mentioned	released	option_probability
Clef	imcs21	test	10300649	symptom_213	10300649	0.015453359999999998	17.379646667046472	not_mentioned	0.8555	not_mentioned	correct	ok	not_mentioned	released	option_probability
Clef	imcs21	test	10300649	symptom_214	10300649	0.015453359999999998	17.379646667046472	not_mentioned	0.9522	not_mentioned	correct	ok	not_mentioned	released	option_probability
Clef	imcs21	test	10300649	symptom_215	10300649	0.015453359999999998	17.379646667046472	not_mentioned	0.9128	not_mentioned	correct	ok	not_mentioned	released	option_probability
Clef	imcs21	test	10300649	symptom_216	10300649	0.015453359999999998	17.379646667046472	not_mentioned	0.829	not_mentioned	correct	ok	not_mentioned	released	option_probability
Clef	imcs21	test	10300649	symptom_217	10300649	0.015453359999999998	17.379646667046472	not_mentioned	0.91	not_mentioned	correct	ok	not_mentioned	released	option_probability
Clef	imcs21	test	10300649	symptom_218	10300649	0.015453359999999998	17.379646667046472	not_mentioned	0.9288	not_mentioned	correct	ok	not_mentioned	released	option_probability
Clef	imcs21	test	10300649	symptom_219	10300649	0.015453359999999998	17.379646667046472	not_mentioned	0.9522	not_mentioned	correct	ok	not_mentioned	released	option_probability
Clef	imcs21	test	10300649	symptom_220	10300649	0.015453359999999998	17.379646667046472	not_mentioned	0.9289	not_mentioned	correct	ok	not_mentioned	released	option_probability
Clef	imcs21	test	10300649	symptom_221	10300649	0.015453359999999998	17.379646667046472	not_mentioned	0.9061	not_mentioned	correct	ok	not_mentioned	released	option_probability
Clef	imcs21	test	10300649	symptom_222	10300649	0.015453359999999998	17.379646667046472	not_mentioned	0.8953	not_mentioned	correct	ok	not_mentioned	released	option_probability
Clef	imcs21	test	10300649	symptom_223	10300649	0.015453359999999998	17.379646667046472	not_mentioned	0.8436	not_mentioned	correct	ok	not_mentioned	released	option_probability
Clef	imcs21	test	10300649	symptom_224	10300649	0.015453359999999998	17.379646667046472	not_mentioned	0.8674	not_mentioned	correct	ok	not_mentioned	released	option_probability
Clef	imcs21	test	10300649	symptom_225	10300649	0.015453359999999998	17.379646667046472	not_mentioned	0.7416	not_mentioned	correct	ok	not_mentioned	released	option_probability
Clef	imcs21	test	10300649	symptom_226	10300649	0.015453359999999998	17.379646667046472	not_mentioned	0.8243	not_mentioned	correct	ok	not_mentioned	released	option_probability
Clef	imcs21	test	10300649	symptom_227	10300649	0.015453359999999998	17.379646667046472	not_mentioned	0.8423	not_mentioned	correct	ok	not_mentioned	released	option_probability
Clef	imcs21	test	10300649	symptom_228	10300649	0.015453359999999998	17.379646667046472	not_mentioned	0.9312	not_mentioned	correct	ok	not_mentioned	released	option_probability
Clef	imcs21	test	10300649	symptom_229	10300649	0.015453359999999998	17.379646667046472	not_mentioned	0.9702	not_mentioned	correct	ok	not_mentioned	released	option_probability
Clef	imcs21	test	10300649	symptom_230	10300649	0.015453359999999998	17.379646667046472	not_mentioned	0.9215	not_mentioned	correct	ok	not_mentioned	released	option_probability
Clef	imcs21	test	10300649	symptom_231	10300649	0.015453359999999998	17.379646667046472	not_mentioned	0.8984	not_mentioned	correct	ok	not_mentioned	released	option_probability
Clef	imcs21	test	10300649	symptom_232	10300649	0.015453359999999998	17.379646667046472	not_mentioned	0.8165	not_mentioned	correct	ok	not_mentioned	released	option_probability
Clef	imcs21	test	10300649	symptom_233	10300649	0.015453359999999998	17.379646667046472	not_mentioned	0.9139	not_mentioned	correct	ok	not_mentioned	released	option_probability
Clef	imcs21	test	10300649	symptom_234	10300649	0.015453359999999998	17.379646667046472	not_mentioned	0.8987	not_mentioned	correct	ok	not_mentioned	released	option_probability
Clef	imcs21	test	10300649	symptom_235	10300649	0.015453359999999998	17.379646667046472	not_mentioned	0.9443	not_mentioned	correct	ok	not_mentioned	released	option_probability
Clef	imcs21	test	10300649	symptom_236	10300649	0.015453359999999998	17.379646667046472	not_mentioned	0.8252	not_mentioned	correct	ok	not_mentioned	released	option_probability
Clef	imcs21	test	10300649	symptom_237	10300649	0.015453359999999998	17.379646667046472	not_mentioned	0.8722	not_mentioned	correct	ok	not_mentioned	released	option_probability
Clef	imcs21	test	10300649	symptom_238	10300649	0.015453359999999998	17.379646667046472	not_mentioned	0.9446	not_mentioned	correct	ok	not_mentioned	released	option_probability
Clef	imcs21	test	10300649	symptom_239	10300649	0.015453359999999998	17.379646667046472	not_mentioned	0.9344	not_mentioned	correct	ok	not_mentioned	released	option_probability
Clef	imcs21	test	10300649	symptom_240	10300649	0.015453359999999998	17.379646667046472	not_mentioned	0.8507	not_mentioned	correct	ok	not_mentioned	released	option_probability
Clef	imcs21	test	10300649	symptom_241	10300649	0.015453359999999998	17.379646667046472	not_mentioned	0.8796	not_mentioned	correct	ok	not_mentioned	released	option_probability
Clef	imcs21	test	10300649	symptom_242	10300649	0.015453359999999998	17.379646667046472	not_mentioned	0.8892	not_mentioned	correct	ok	not_mentioned	released	option_probability
Clef	imcs21	test	10300649	symptom_243	10300649	0.015453359999999998	17.379646667046472	not_mentioned	0.8314	not_mentioned	correct	ok	not_mentioned	released	option_probability
Clef	imcs21	test	10300649	symptom_244	10300649	0.015453359999999998	17.379646667046472	not_mentioned	0.8898	not_mentioned	correct	ok	not_mentioned	released	option_probability
Clef	imcs21	test	10300649	symptom_245	10300649	0.015453359999999998	17.379646667046472	not_mentioned	0.899	not_mentioned	correct	ok	not_mentioned	released	option_probability
Clef	imcs21	test	10300649	symptom_246	10300649	0.015453359999999998	17.379646667046472	not_mentioned	0.8909	not_mentioned	correct	ok	not_mentioned	released	option_probability
Clef	imcs21	test	10300649	symptom_247	10300649	0.015453359999999998	17.379646667046472	not_mentioned	0.9628	not_mentioned	correct	ok	not_mentioned	released	option_probability
Clef	imcs21	test	10300649	symptom_248	10300649	0.015453359999999998	17.379646667046472	not_mentioned	0.9093	not_mentioned	correct	ok	not_mentioned	released	option_probability
Clef	imcs21	test	10300649	symptom_249	10300649	0.015453359999999998	17.379646667046472	not_mentioned	0.9405	not_mentioned	correct	ok	not_mentioned	released	option_probability
Clef	imcs21	test	10300649	symptom_250	10300649	0.015453359999999998	17.379646667046472	not_mentioned	0.8177	not_mentioned	correct	ok	not_mentioned	released	option_probability
Clef	imcs21	test	10300649	symptom_251	10300649	0.015453359999999998	17.379646667046472	not_mentioned	0.905	not_mentioned	correct	ok	not_mentioned	released	option_probability
Clef	imcs21	test	10300649	symptom_252	10300649	0.015453359999999998	17.379646667046472	not_mentioned	0.9058	not_mentioned	correct	ok	not_mentioned	released	option_probability
Clef	imcs21	test	10300649	symptom_253	10300649	0.015453359999999998	17.379646667046472	not_mentioned	0.9548	not_mentioned	correct	ok	not_mentioned	released	option_probability
Clef	imcs21	test	10300649	symptom_254	10300649	0.015453359999999998	17.379646667046472	not_mentioned	0.877	not_mentioned	correct	ok	not_mentioned	released	option_probability
Clef	imcs21	test	10300649	symptom_255	10300649	0.015453359999999998	17.379646667046472	not_mentioned	0.9247	not_mentioned	correct	ok	not_mentioned	released	option_probability
Clef	imcs21	test	10300649	symptom_256	10300649	0.015453359999999998	17.379646667046472	not_mentioned	0.8183	not_mentioned	correct	ok	not_mentioned	released	option_probability
Clef	imcs21	test	10300649	symptom_257	10300649	0.015453359999999998	17.379646667046472	not_mentioned	0.9741	not_mentioned	correct	ok	not_mentioned	released	option_probability
Clef	imcs21	test	10300649	symptom_258	10300649	0.015453359999999998	17.379646667046472	not_mentioned	0.9783	not_mentioned	correct	ok	not_mentioned	released	option_probability
Clef	imcs21	test	10300649	symptom_259	10300649	0.015453359999999998	17.379646667046472	not_mentioned	0.9336	not_mentioned	correct	ok	not_mentioned	released	option_probability
Clef	imcs21	test	10300649	symptom_260	10300649	0.015453359999999998	17.379646667046472	not_mentioned	0.9514	not_mentioned	correct	ok	not_mentioned	released	option_probability
Clef	imcs21	test	10300649	symptom_261	10300649	0.015453359999999998	17.379646667046472	not_mentioned	0.9017	not_mentioned	correct	ok	not_mentioned	released	option_probability
Clef	imcs21	test	10300649	symptom_262	10300649	0.015453359999999998	17.379646667046472	not_mentioned	0.9128	not_mentioned	correct	ok	not_mentioned	released	option_probability
Clef	imcs21	test	10300649	symptom_263	10300649	0.015453359999999998	17.379646667046472	not_mentioned	0.9079	not_mentioned	correct	ok	not_mentioned	released	option_probability
Clef	imcs21	test	10300649	symptom_264	10300649	0.015453359999999998	17.379646667046472	not_mentioned	0.9159	not_mentioned	correct	ok	not_mentioned	released	option_probability
Clef	imcs21	test	10300649	symptom_265	10300649	0.015453359999999998	17.379646667046472	not_mentioned	0.8727	not_mentioned	correct	ok	not_mentioned	released	option_probability
Clef	imcs21	test	10300649	symptom_266	10300649	0.015453359999999998	17.379646667046472	not_mentioned	0.9625	not_mentioned	correct	ok	not_mentioned	released	option_probability
Clef	imcs21	test	10300649	symptom_267	10300649	0.015453359999999998	17.379646667046472	not_mentioned	0.917	not_mentioned	correct	ok	not_mentioned	released	option_probability
Clef	imcs21	test	10300649	symptom_268	10300649	0.015453359999999998	17.379646667046472	not_mentioned	0.902	not_mentioned	correct	ok	not_mentioned	released	option_probability
Clef	imcs21	test	10300649	symptom_269	10300649	0.015453359999999998	17.379646667046472	not_mentioned	0.9303	not_mentioned	correct	ok	not_mentioned	released	option_probability
Clef	imcs21	test	10300649	symptom_270	10300649	0.015453359999999998	17.379646667046472	not_mentioned	0.8265	not_mentioned	correct	ok	not_mentioned	released	option_probability
Clef	imcs21	test	10300649	symptom_271	10300649	0.015453359999999998	17.379646667046472	not_mentioned	0.8506	not_mentioned	correct	ok	not_mentioned	released	option_probability
Clef	imcs21	test	10300649	symptom_272	10300649	0.015453359999999998	17.379646667046472	not_mentioned	0.9457	not_mentioned	correct	ok	not_mentioned	released	option_probability
Clef	imcs21	test	10300649	symptom_273	10300649	0.015453359999999998	17.379646667046472	not_mentioned	0.9193	not_mentioned	correct	ok	not_mentioned	released	option_probability
Clef	imcs21	test	10300649	symptom_274	10300649	0.015453359999999998	17.379646667046472	not_mentioned	0.8428	not_mentioned	correct	ok	not_mentioned	released	option_probability
Clef	imcs21	test	10300649	symptom_275	10300649	0.015453359999999998	17.379646667046472	not_mentioned	0.8722	not_mentioned	correct	ok	not_mentioned	released	option_probability
Clef	imcs21	test	10300649	symptom_276	10300649	0.015453359999999998	17.379646667046472	not_mentioned	0.8439	not_mentioned	correct	ok	not_mentioned	released	option_probability
Clef	imcs21	test	10300649	symptom_277	10300649	0.015453359999999998	17.379646667046472	not_mentioned	0.9385	not_mentioned	correct	ok	not_mentioned	released	option_probability
Clef	imcs21	test	10300649	symptom_278	10300649	0.015453359999999998	17.379646667046472	not_mentioned	0.9302	not_mentioned	correct	ok	not_mentioned	released	option_probability
Clef	imcs21	test	10300649	symptom_279	10300649	0.015453359999999998	17.379646667046472	not_mentioned	0.9637	not_mentioned	correct	ok	not_mentioned	released	option_probability
Clef	imcs21	test	10300649	symptom_280	10300649	0.015453359999999998	17.379646667046472	not_mentioned	0.9522	not_mentioned	correct	ok	not_mentioned	released	option_probability
Clef	imcs21	test	10300649	symptom_281	10300649	0.015453359999999998	17.379646667046472	not_mentioned	0.9533	not_mentioned	correct	ok	not_mentioned	released	option_probability
Clef	imcs21	test	10300649	symptom_282	10300649	0.015453359999999998	17.379646667046472	not_mentioned	0.8977	not_mentioned	correct	ok	not_mentioned	released	option_probability
Clef	imcs21	test	10300649	symptom_283	10300649	0.015453359999999998	17.379646667046472	not_mentioned	0.9252	not_mentioned	correct	ok	not_mentioned	released	option_probability
Clef	imcs21	test	10300649	symptom_284	10300649	0.015453359999999998	17.379646667046472	not_mentioned	0.8133	not_mentioned	correct	ok	not_mentioned	released	option_probability
Clef	imcs21	test	10300649	symptom_285	10300649	0.015453359999999998	17.379646667046472	not_mentioned	0.8919	not_mentioned	correct	ok	not_mentioned	released	option_probability
Clef	imcs21	test	10300649	symptom_286	10300649	0.015453359999999998	17.379646667046472	not_mentioned	0.9527	not_mentioned	correct	ok	not_mentioned	released	option_probability
Clef	imcs21	test	10300649	symptom_287	10300649	0.015453359999999998	17.379646667046472	not_mentioned	0.9122	not_mentioned	correct	ok	not_mentioned	released	option_probability
Clef	imcs21	test	10300649	symptom_288	10300649	0.015453359999999998	17.379646667046472	not_mentioned	0.9312	not_mentioned	correct	ok	not_mentioned	released	option_probability
Clef	imcs21	test	10300649	symptom_289	10300649	0.015453359999999998	17.379646667046472	not_mentioned	0.9268	not_mentioned	correct	ok	not_mentioned	released	option_probability
Clef	imcs21	test	10300649	symptom_290	10300649	0.015453359999999998	17.379646667046472	not_mentioned	0.9087	not_mentioned	correct	ok	not_mentioned	released	option_probability
Clef	imcs21	test	10300649	symptom_291	10300649	0.015453359999999998	17.379646667046472	not_mentioned	0.9164	not_mentioned	correct	ok	not_mentioned	released	option_probability
Clef	imcs21	test	10300649	symptom_292	10300649	0.015453359999999998	17.379646667046472	not_mentioned	0.9673	not_mentioned	correct	ok	not_mentioned	released	option_probability
Clef	imcs21	test	10300649	symptom_293	10300649	0.015453359999999998	17.379646667046472	not_mentioned	0.9139	not_mentioned	correct	ok	not_mentioned	released	option_probability
Clef	imcs21	test	10300649	symptom_294	10300649	0.015453359999999998	17.379646667046472	not_mentioned	0.9548	not_mentioned	correct	ok	not_mentioned	released	option_probability
Clef	imcs21	test	10300649	symptom_295	10300649	0.015453359999999998	17.379646667046472	not_mentioned	0.8956	not_mentioned	correct	ok	not_mentioned	released	option_probability
Clef	imcs21	test	10300649	symptom_296	10300649	0.015453359999999998	17.379646667046472	not_mentioned	0.9062	not_mentioned	correct	ok	not_mentioned	released	option_probability
Clef	imcs21	test	10300649	symptom_297	10300649	0.015453359999999998	17.379646667046472	not_mentioned	0.9377	not_mentioned	correct	ok	not_mentioned	released	option_probability
Clef	imcs21	test	10300649	symptom_298	10300649	0.015453359999999998	17.379646667046472	not_mentioned	0.8314	not_mentioned	correct	ok	not_mentioned	released	option_probability
Clef	imcs21	test	10300649	symptom_299	10300649	0.015453359999999998	17.379646667046472	not_mentioned	0.9043	not_mentioned	correct	ok	not_mentioned	released	option_probability
Clef	imcs21	test	10300649	symptom_300	10300649	0.015453359999999998	17.379646667046472	not_mentioned	0.9493	not_mentioned	correct	ok	not_mentioned	released	option_probability
Clef	imcs21	test	10300649	symptom_301	10300649	0.015453359999999998	17.379646667046472	not_mentioned	0.9493	not_mentioned	correct	ok	not_mentioned	released	option_probability
Clef	imcs21	test	10300649	symptom_302	10300649	0.015453359999999998	17.379646667046472	not_mentioned	0.967	not_mentioned	correct	ok	not_mentioned	released	option_probability
Clef	imcs21	test	10300649	symptom_303	10300649	0.015453359999999998	17.379646667046472	not_mentioned	0.9622	not_mentioned	correct	ok	not_mentioned	released	option_probability
Clef	imcs21	test	10300649	symptom_304	10300649	0.015453359999999998	17.379646667046472	not_mentioned	0.945	not_mentioned	correct	ok	not_mentioned	released	option_probability
Clef	imcs21	test	10300649	symptom_305	10300649	0.015453359999999998	17.379646667046472	not_mentioned	0.9671	not_mentioned	correct	ok	not_mentioned	released	option_probability
Clef	imcs21	test	10300649	symptom_306	10300649	0.015453359999999998	17.379646667046472	not_mentioned	0.9248	not_mentioned	correct	ok	not_mentioned	released	option_probability
Clef	imcs21	test	10300649	symptom_307	10300649	0.015453359999999998	17.379646667046472	not_mentioned	0.9405	not_mentioned	correct	ok	not_mentioned	released	option_probability
Clef	imcs21	test	10300649	symptom_308	10300649	0.015453359999999998	17.379646667046472	not_mentioned	0.934	not_mentioned	correct	ok	not_mentioned	released	option_probability
Clef	imcs21	test	10300649	symptom_309	10300649	0.015453359999999998	17.379646667046472	not_mentioned	0.9429	not_mentioned	correct	ok	not_mentioned	released	option_probability
Clef	imcs21	test	10300649	symptom_310	10300649	0.015453359999999998	17.379646667046472	not_mentioned	0.8892	not_mentioned	correct	ok	not_mentioned	released	option_probability
Clef	imcs21	test	10300649	symptom_311	10300649	0.015453359999999998	17.379646667046472	not_mentioned	0.942	not_mentioned	correct	ok	not_mentioned	released	option_probability
Clef	imcs21	test	10300649	symptom_312	10300649	0.015453359999999998	17.379646667046472	not_mentioned	0.9385	not_mentioned	correct	ok	not_mentioned	released	option_probability
Clef	imcs21	test	10300649	symptom_313	10300649	0.015453359999999998	17.379646667046472	not_mentioned	0.9043	not_mentioned	correct	ok	not_mentioned	released	option_probability
Clef	imcs21	test	10300649	symptom_314	10300649	0.015453359999999998	17.379646667046472	not_mentioned	0.9184	not_mentioned	correct	ok	not_mentioned	released	option_probability
Clef	imcs21	test	10300649	symptom_315	10300649	0.015453359999999998	17.379646667046472	not_mentioned	0.8847	not_mentioned	correct	ok	not_mentioned	released	option_probability
Clef	imcs21	test	10300649	symptom_316	10300649	0.015453359999999998	17.379646667046472	not_mentioned	0.7245	not_mentioned	correct	ok	not_mentioned	released	option_probability
Clef	imcs21	test	10300649	symptom_317	10300649	0.015453359999999998	17.379646667046472	not_mentioned	0.8767	not_mentioned	correct	ok	not_mentioned	released	option_probability
Clef	imcs21	test	10300649	symptom_318	10300649	0.015453359999999998	17.379646667046472	not_mentioned	0.9575	not_mentioned	correct	ok	not_mentioned	released	option_probability
Clef	imcs21	test	10300649	symptom_319	10300649	0.015453359999999998	17.379646667046472	not_mentioned	0.9274	not_mentioned	correct	ok	not_mentioned	released	option_probability
Clef	imcs21	test	10300649	symptom_320	10300649	0.015453359999999998	17.379646667046472	not_mentioned	0.7859	not_mentioned	correct	ok	not_mentioned	released	option_probability
Clef	imcs21	test	10300649	symptom_321	10300649	0.015453359999999998	17.379646667046472	not_mentioned	0.9444	not_mentioned	correct	ok	not_mentioned	released	option_probability
Clef	imcs21	test	10300649	symptom_322	10300649	0.015453359999999998	17.379646667046472	not_mentioned	0.9659	not_mentioned	correct	ok	not_mentioned	released	option_probability
Clef	imcs21	test	10300649	symptom_323	10300649	0.015453359999999998	17.379646667046472	not_mentioned	0.9285	not_mentioned	correct	ok	not_mentioned	released	option_probability
Clef	imcs21	test	10300649	symptom_324	10300649	0.015453359999999998	17.379646667046472	not_mentioned	0.9653	not_mentioned	correct	ok	not_mentioned	released	option_probability
Clef	imcs21	test	10300649	symptom_325	10300649	0.015453359999999998	17.379646667046472	not_mentioned	0.9188	not_mentioned	correct	ok	not_mentioned	released	option_probability
Clef	imcs21	test	10300649	symptom_326	10300649	0.015453359999999998	17.379646667046472	not_mentioned	0.9002	not_mentioned	correct	ok	not_mentioned	released	option_probability
Clef	imcs21	test	10300649	symptom_327	10300649	0.015453359999999998	17.379646667046472	not_mentioned	0.8864	not_mentioned	correct	ok	not_mentioned	released	option_probability
Clef	imcs21	test	10300649	symptom_328	10300649	0.015453359999999998	17.379646667046472	not_mentioned	0.8985	not_mentioned	correct	ok	not_mentioned	released	option_probability
Clef	imcs21	test	10300649	symptom_329	10300649	0.015453359999999998	17.379646667046472	not_mentioned	0.9184	not_mentioned	correct	ok	not_mentioned	released	option_probability
Clef	imcs21	test	10300649	symptom_330	10300649	0.015453359999999998	17.379646667046472	not_mentioned	0.9456	not_mentioned	correct	ok	not_mentioned	released	option_probability
Clef	imcs21	test	10300977	symptom_000	10300977	0.01567944	17.226417124969885	not_mentioned	0.5148	negative	incorrect	ok	negative	released	option_probability
Clef	imcs21	test	10300977	symptom_001	10300977	0.01567944	17.226417124969885	positive	0.9755	positive	correct	ok	positive	released	option_probability
Clef	imcs21	test	10300977	symptom_002	10300977	0.01567944	17.226417124969885	uncertain	0.421	negative	incorrect	ok	negative	released	option_probability
Clef	imcs21	test	10300977	symptom_003	10300977	0.01567944	17.226417124969885	not_mentioned	0.4073	negative	incorrect	ok	negative	released	option_probability
Clef	imcs21	test	10300977	symptom_004	10300977	0.01567944	17.226417124969885	not_mentioned	0.7277	not_mentioned	correct	ok	not_mentioned	released	option_probability
Clef	imcs21	test	10300977	symptom_005	10300977	0.01567944	17.226417124969885	not_mentioned	0.8906	not_mentioned	correct	ok	not_mentioned	released	option_probability
Clef	imcs21	test	10300977	symptom_006	10300977	0.01567944	17.226417124969885	not_mentioned	0.8254	not_mentioned	correct	ok	not_mentioned	released	option_probability
Clef	imcs21	test	10300977	symptom_007	10300977	0.01567944	17.226417124969885	positive	0.4127	positive	correct	ok	positive	released	option_probability
Clef	imcs21	test	10300977	symptom_008	10300977	0.01567944	17.226417124969885	not_mentioned	0.8197	not_mentioned	correct	ok	not_mentioned	released	option_probability
Clef	imcs21	test	10300977	symptom_009	10300977	0.01567944	17.226417124969885	positive	0.52	positive	correct	ok	positive	released	option_probability
Clef	imcs21	test	10300977	symptom_010	10300977	0.01567944	17.226417124969885	not_mentioned	0.8991	not_mentioned	correct	ok	not_mentioned	released	option_probability
Clef	imcs21	test	10300977	symptom_011	10300977	0.01567944	17.226417124969885	negative	0.3805	negative	correct	ok	negative	released	option_probability
Clef	imcs21	test	10300977	symptom_012	10300977	0.01567944	17.226417124969885	not_mentioned	0.5834	not_mentioned	correct	ok	not_mentioned	released	option_probability
Clef	imcs21	test	10300977	symptom_013	10300977	0.01567944	17.226417124969885	not_mentioned	0.7857	not_mentioned	correct	ok	not_mentioned	released	option_probability
Clef	imcs21	test	10300977	symptom_014	10300977	0.01567944	17.226417124969885	uncertain	0.7968	uncertain	correct	ok	uncertain	released	option_probability
Clef	imcs21	test	10300977	symptom_015	10300977	0.01567944	17.226417124969885	not_mentioned	0.6312	not_mentioned	correct	ok	not_mentioned	released	option_probability
Clef	imcs21	test	10300977	symptom_016	10300977	0.01567944	17.226417124969885	not_mentioned	0.4089	not_mentioned	correct	ok	not_mentioned	released	option_probability
Clef	imcs21	test	10300977	symptom_017	10300977	0.01567944	17.226417124969885	uncertain	0.7443	uncertain	correct	ok	uncertain	released	option_probability
Clef	imcs21	test	10300977	symptom_018	10300977	0.01567944	17.226417124969885	not_mentioned	0.8585	not_mentioned	correct	ok	not_mentioned	released	option_probability
Clef	imcs21	test	10300977	symptom_019	10300977	0.01567944	17.226417124969885	not_mentioned	0.8524	not_mentioned	correct	ok	not_mentioned	released	option_probability
Clef	imcs21	test	10300977	symptom_020	10300977	0.01567944	17.226417124969885	not_mentioned	0.5492	not_mentioned	correct	ok	not_mentioned	released	option_probability
Clef	imcs21	test	10300977	symptom_021	10300977	0.01567944	17.226417124969885	uncertain	0.3371	negative	incorrect	ok	negative	released	option_probability
Clef	imcs21	test	10300977	symptom_022	10300977	0.01567944	17.226417124969885	not_mentioned	0.5389	not_mentioned	correct	ok	not_mentioned	released	option_probability
Clef	imcs21	test	10300977	symptom_023	10300977	0.01567944	17.226417124969885	not_mentioned	0.6649	not_mentioned	correct	ok	not_mentioned	released	option_probability
Clef	imcs21	test	10300977	symptom_024	10300977	0.01567944	17.226417124969885	not_mentioned	0.7666	not_mentioned	correct	ok	not_mentioned	released	option_probability
Clef	imcs21	test	10300977	symptom_025	10300977	0.01567944	17.226417124969885	not_mentioned	0.7362	not_mentioned	correct	ok	not_mentioned	released	option_probability
Clef	imcs21	test	10300977	symptom_026	10300977	0.01567944	17.226417124969885	not_mentioned	0.8221	not_mentioned	correct	ok	not_mentioned	released	option_probability
Clef	imcs21	test	10300977	symptom_027	10300977	0.01567944	17.226417124969885	not_mentioned	0.7895	not_mentioned	correct	ok	not_mentioned	released	option_probability
Clef	imcs21	test	10300977	symptom_028	10300977	0.01567944	17.226417124969885	uncertain	0.468	not_mentioned	incorrect	ok	not_mentioned	released	option_probability
Clef	imcs21	test	10300977	symptom_029	10300977	0.01567944	17.226417124969885	not_mentioned	0.7105	not_mentioned	correct	ok	not_mentioned	released	option_probability
Clef	imcs21	test	10300977	symptom_030	10300977	0.01567944	17.226417124969885	negative	0.8093	not_mentioned	incorrect	ok	not_mentioned	released	option_probability
Clef	imcs21	test	10300977	symptom_031	10300977	0.01567944	17.226417124969885	not_mentioned	0.5273	not_mentioned	correct	ok	not_mentioned	released	option_probability
Clef	imcs21	test	10300977	symptom_032	10300977	0.01567944	17.226417124969885	not_mentioned	0.8527	not_mentioned	correct	ok	not_mentioned	released	option_probability
Clef	imcs21	test	10300977	symptom_033	10300977	0.01567944	17.226417124969885	not_mentioned	0.7032	not_mentioned	correct	ok	not_mentioned	released	option_probability
Clef	imcs21	test	10300977	symptom_034	10300977	0.01567944	17.226417124969885	not_mentioned	0.879	not_mentioned	correct	ok	not_mentioned	released	option_probability
Clef	imcs21	test	10300977	symptom_035	10300977	0.01567944	17.226417124969885	not_mentioned	0.5006	not_mentioned	correct	ok	not_mentioned	released	option_probability
Clef	imcs21	test	10300977	symptom_036	10300977	0.01567944	17.226417124969885	not_mentioned	0.5575	not_mentioned	correct	ok	not_mentioned	released	option_probability
Clef	imcs21	test	10300977	symptom_037	10300977	0.01567944	17.226417124969885	not_mentioned	0.7553	not_mentioned	correct	ok	not_mentioned	released	option_probability
Clef	imcs21	test	10300977	symptom_038	10300977	0.01567944	17.226417124969885	not_mentioned	0.7246	not_mentioned	correct	ok	not_mentioned	released	option_probability
Clef	imcs21	test	10300977	symptom_039	10300977	0.01567944	17.226417124969885	not_mentioned	0.8256	not_mentioned	correct	ok	not_mentioned	released	option_probability
Clef	imcs21	test	10300977	symptom_040	10300977	0.01567944	17.226417124969885	not_mentioned	0.6261	not_mentioned	correct	ok	not_mentioned	released	option_probability
Clef	imcs21	test	10300977	symptom_041	10300977	0.01567944	17.226417124969885	not_mentioned	0.8488	not_mentioned	correct	ok	not_mentioned	released	option_probability
Clef	imcs21	test	10300977	symptom_042	10300977	0.01567944	17.226417124969885	not_mentioned	0.8434	not_mentioned	correct	ok	not_mentioned	released	option_probability
Clef	imcs21	test	10300977	symptom_043	10300977	0.01567944	17.226417124969885	negative	0.7	not_mentioned	incorrect	ok	not_mentioned	released	option_probability
Clef	imcs21	test	10300977	symptom_044	10300977	0.01567944	17.226417124969885	uncertain	0.4771	not_mentioned	incorrect	ok	not_mentioned	released	option_probability
Clef	imcs21	test	10300977	symptom_045	10300977	0.01567944	17.226417124969885	not_mentioned	0.8201	not_mentioned	correct	ok	not_mentioned	released	option_probability
Clef	imcs21	test	10300977	symptom_046	10300977	0.01567944	17.226417124969885	not_mentioned	0.5916	not_mentioned	correct	ok	not_mentioned	released	option_probability
Clef	imcs21	test	10300977	symptom_047	10300977	0.01567944	17.226417124969885	not_mentioned	0.5699	not_mentioned	correct	ok	not_mentioned	released	option_probability
Clef	imcs21	test	10300977	symptom_048	10300977	0.01567944	17.226417124969885	not_mentioned	0.7445	not_mentioned	correct	ok	not_mentioned	released	option_probability
Clef	imcs21	test	10300977	symptom_049	10300977	0.01567944	17.226417124969885	not_mentioned	0.8818	not_mentioned	correct	ok	not_mentioned	released	option_probability
Clef	imcs21	test	10300977	symptom_050	10300977	0.01567944	17.226417124969885	uncertain	0.5524	uncertain	correct	ok	uncertain	released	option_probability
Clef	imcs21	test	10300977	symptom_051	10300977	0.01567944	17.226417124969885	negative	0.2981	not_mentioned	incorrect	ok	not_mentioned	released	option_probability
Clef	imcs21	test	10300977	symptom_052	10300977	0.01567944	17.226417124969885	not_mentioned	0.6202	not_mentioned	correct	ok	not_mentioned	released	option_probability
Clef	imcs21	test	10300977	symptom_053	10300977	0.01567944	17.226417124969885	not_mentioned	0.6968	not_mentioned	correct	ok	not_mentioned	released	option_probability
Clef	imcs21	test	10300977	symptom_054	10300977	0.01567944	17.226417124969885	not_mentioned	0.7119	not_mentioned	correct	ok	not_mentioned	released	option_probability
Clef	imcs21	test	10300977	symptom_055	10300977	0.01567944	17.226417124969885	not_mentioned	0.84	not_mentioned	correct	ok	not_mentioned	released	option_probability
Clef	imcs21	test	10300977	symptom_056	10300977	0.01567944	17.226417124969885	not_mentioned	0.8275	not_mentioned	correct	ok	not_mentioned	released	option_probability
Clef	imcs21	test	10300977	symptom_057	10300977	0.01567944	17.226417124969885	not_mentioned	0.8816	not_mentioned	correct	ok	not_mentioned	released	option_probability
Clef	imcs21	test	10300977	symptom_058	10300977	0.01567944	17.226417124969885	not_mentioned	0.7912	not_mentioned	correct	ok	not_mentioned	released	option_probability
Clef	imcs21	test	10300977	symptom_059	10300977	0.01567944	17.226417124969885	not_mentioned	0.8163	not_mentioned	correct	ok	not_mentioned	released	option_probability
Clef	imcs21	test	10300977	symptom_060	10300977	0.01567944	17.226417124969885	not_mentioned	0.5666	not_mentioned	correct	ok	not_mentioned	released	option_probability
Clef	imcs21	test	10300977	symptom_061	10300977	0.01567944	17.226417124969885	not_mentioned	0.7765	not_mentioned	correct	ok	not_mentioned	released	option_probability
Clef	imcs21	test	10300977	symptom_062	10300977	0.01567944	17.226417124969885	not_mentioned	0.6333	not_mentioned	correct	ok	not_mentioned	released	option_probability
Clef	imcs21	test	10300977	symptom_063	10300977	0.01567944	17.226417124969885	not_mentioned	0.5463	not_mentioned	correct	ok	not_mentioned	released	option_probability
Clef	imcs21	test	10300977	symptom_064	10300977	0.01567944	17.226417124969885	not_mentioned	0.682	not_mentioned	correct	ok	not_mentioned	released	option_probability
Clef	imcs21	test	10300977	symptom_065	10300977	0.01567944	17.226417124969885	not_mentioned	0.9586	not_mentioned	correct	ok	not_mentioned	released	option_probability
Clef	imcs21	test	10300977	symptom_066	10300977	0.01567944	17.226417124969885	not_mentioned	0.8582	not_mentioned	correct	ok	not_mentioned	released	option_probability
Clef	imcs21	test	10300977	symptom_067	10300977	0.01567944	17.226417124969885	not_mentioned	0.9	not_mentioned	correct	ok	not_mentioned	released	option_probability
Clef	imcs21	test	10300977	symptom_068	10300977	0.01567944	17.226417124969885	uncertain	0.5648	positive	incorrect	ok	positive	released	option_probability
Clef	imcs21	test	10300977	symptom_069	10300977	0.01567944	17.226417124969885	not_mentioned	0.7721	not_mentioned	correct	ok	not_mentioned	released	option_probability
Clef	imcs21	test	10300977	symptom_070	10300977	0.01567944	17.226417124969885	not_mentioned	0.9023	not_mentioned	correct	ok	not_mentioned	released	option_probability
Clef	imcs21	test	10300977	symptom_071	10300977	0.01567944	17.226417124969885	not_mentioned	0.8797	not_mentioned	correct	ok	not_mentioned	released	option_probability
Clef	imcs21	test	10300977	symptom_072	10300977	0.01567944	17.226417124969885	not_mentioned	0.8623	not_mentioned	correct	ok	not_mentioned	released	option_probability
Clef	imcs21	test	10300977	symptom_073	10300977	0.01567944	17.226417124969885	not_mentioned	0.9277	not_mentioned	correct	ok	not_mentioned	released	option_probability
Clef	imcs21	test	10300977	symptom_074	10300977	0.01567944	17.226417124969885	not_mentioned	0.7871	not_mentioned	correct	ok	not_mentioned	released	option_probability
Clef	imcs21	test	10300977	symptom_075	10300977	0.01567944	17.226417124969885	not_mentioned	0.894	not_mentioned	correct	ok	not_mentioned	released	option_probability
Clef	imcs21	test	10300977	symptom_076	10300977	0.01567944	17.226417124969885	not_mentioned	0.7066	not_mentioned	correct	ok	not_mentioned	released	option_probability
Clef	imcs21	test	10300977	symptom_077	10300977	0.01567944	17.226417124969885	not_mentioned	0.4965	not_mentioned	correct	ok	not_mentioned	released	option_probability
Clef	imcs21	test	10300977	symptom_078	10300977	0.01567944	17.226417124969885	not_mentioned	0.811	not_mentioned	correct	ok	not_mentioned	released	option_probability
Clef	imcs21	test	10300977	symptom_079	10300977	0.01567944	17.226417124969885	not_mentioned	0.7576	not_mentioned	correct	ok	not_mentioned	released	option_probability
Clef	imcs21	test	10300977	symptom_080	10300977	0.01567944	17.226417124969885	not_mentioned	0.784	not_mentioned	correct	ok	not_mentioned	released	option_probability
Clef	imcs21	test	10300977	symptom_081	10300977	0.01567944	17.226417124969885	not_mentioned	0.7656	not_mentioned	correct	ok	not_mentioned	released	option_probability
Clef	imcs21	test	10300977	symptom_082	10300977	0.01567944	17.226417124969885	not_mentioned	0.8469	not_mentioned	correct	ok	not_mentioned	released	option_probability
Clef	imcs21	test	10300977	symptom_083	10300977	0.01567944	17.226417124969885	not_mentioned	0.8091	not_mentioned	correct	ok	not_mentioned	released	option_probability
Clef	imcs21	test	10300977	symptom_084	10300977	0.01567944	17.226417124969885	uncertain	0.5314	not_mentioned	incorrect	ok	not_mentioned	released	option_probability
Clef	imcs21	test	10300977	symptom_085	10300977	0.01567944	17.226417124969885	not_mentioned	0.8292	not_mentioned	correct	ok	not_mentioned	released	option_probability
Clef	imcs21	test	10300977	symptom_086	10300977	0.01567944	17.226417124969885	not_mentioned	0.845	not_mentioned	correct	ok	not_mentioned	released	option_probability
Clef	imcs21	test	10300977	symptom_087	10300977	0.01567944	17.226417124969885	not_mentioned	0.9361	not_mentioned	correct	ok	not_mentioned	released	option_probability
Clef	imcs21	test	10300977	symptom_088	10300977	0.01567944	17.226417124969885	not_mentioned	0.8126	not_mentioned	correct	ok	not_mentioned	released	option_probability
Clef	imcs21	test	10300977	symptom_089	10300977	0.01567944	17.226417124969885	not_mentioned	0.6795	not_mentioned	correct	ok	not_mentioned	released	option_probability
Clef	imcs21	test	10300977	symptom_090	10300977	0.01567944	17.226417124969885	not_mentioned	0.7118	not_mentioned	correct	ok	not_mentioned	released	option_probability
Clef	imcs21	test	10300977	symptom_091	10300977	0.01567944	17.226417124969885	not_mentioned	0.7795	not_mentioned	correct	ok	not_mentioned	released	option_probability
Clef	imcs21	test	10300977	symptom_092	10300977	0.01567944	17.226417124969885	not_mentioned	0.8164	not_mentioned	correct	ok	not_mentioned	released	option_probability
Clef	imcs21	test	10300977	symptom_093	10300977	0.01567944	17.226417124969885	not_mentioned	0.8971	not_mentioned	correct	ok	not_mentioned	released	option_probability
Clef	imcs21	test	10300977	symptom_094	10300977	0.01567944	17.226417124969885	not_mentioned	0.8845	not_mentioned	correct	ok	not_mentioned	released	option_probability
Clef	imcs21	test	10300977	symptom_095	10300977	0.01567944	17.226417124969885	not_mentioned	0.904	not_mentioned	correct	ok	not_mentioned	released	option_probability
Clef	imcs21	test	10300977	symptom_096	10300977	0.01567944	17.226417124969885	not_mentioned	0.7734	not_mentioned	correct	ok	not_mentioned	released	option_probability
Clef	imcs21	test	10300977	symptom_097	10300977	0.01567944	17.226417124969885	not_mentioned	0.7617	not_mentioned	correct	ok	not_mentioned	released	option_probability
Clef	imcs21	test	10300977	symptom_098	10300977	0.01567944	17.226417124969885	not_mentioned	0.8255	not_mentioned	correct	ok	not_mentioned	released	option_probability
Clef	imcs21	test	10300977	symptom_099	10300977	0.01567944	17.226417124969885	not_mentioned	0.7705	not_mentioned	correct	ok	not_mentioned	released	option_probability
Clef	imcs21	test	10300977	symptom_100	10300977	0.01567944	17.226417124969885	not_mentioned	0.9636	not_mentioned	correct	ok	not_mentioned	released	option_probability
Clef	imcs21	test	10300977	symptom_101	10300977	0.01567944	17.226417124969885	not_mentioned	0.8837	not_mentioned	correct	ok	not_mentioned	released	option_probability
Clef	imcs21	test	10300977	symptom_102	10300977	0.01567944	17.226417124969885	not_mentioned	0.8892	not_mentioned	correct	ok	not_mentioned	released	option_probability
Clef	imcs21	test	10300977	symptom_103	10300977	0.01567944	17.226417124969885	not_mentioned	0.8501	not_mentioned	correct	ok	not_mentioned	released	option_probability
Clef	imcs21	test	10300977	symptom_104	10300977	0.01567944	17.226417124969885	not_mentioned	0.8213	not_mentioned	correct	ok	not_mentioned	released	option_probability
Clef	imcs21	test	10300977	symptom_105	10300977	0.01567944	17.226417124969885	not_mentioned	0.7412	not_mentioned	correct	ok	not_mentioned	released	option_probability
Clef	imcs21	test	10300977	symptom_106	10300977	0.01567944	17.226417124969885	not_mentioned	0.7992	not_mentioned	correct	ok	not_mentioned	released	option_probability
Clef	imcs21	test	10300977	symptom_107	10300977	0.01567944	17.226417124969885	not_mentioned	0.9085	not_mentioned	correct	ok	not_mentioned	released	option_probability
Clef	imcs21	test	10300977	symptom_108	10300977	0.01567944	17.226417124969885	not_mentioned	0.8474	not_mentioned	correct	ok	not_mentioned	released	option_probability
Clef	imcs21	test	10300977	symptom_109	10300977	0.01567944	17.226417124969885	not_mentioned	0.7446	not_mentioned	correct	ok	not_mentioned	released	option_probability
Clef	imcs21	test	10300977	symptom_110	10300977	0.01567944	17.226417124969885	not_mentioned	0.7603	not_mentioned	correct	ok	not_mentioned	released	option_probability
Clef	imcs21	test	10300977	symptom_111	10300977	0.01567944	17.226417124969885	not_mentioned	0.7756	not_mentioned	correct	ok	not_mentioned	released	option_probability
Clef	imcs21	test	10300977	symptom_112	10300977	0.01567944	17.226417124969885	not_mentioned	0.933	not_mentioned	correct	ok	not_mentioned	released	option_probability
Clef	imcs21	test	10300977	symptom_113	10300977	0.01567944	17.226417124969885	not_mentioned	0.7918	not_mentioned	correct	ok	not_mentioned	released	option_probability
Clef	imcs21	test	10300977	symptom_114	10300977	0.01567944	17.226417124969885	not_mentioned	0.8959	not_mentioned	correct	ok	not_mentioned	released	option_probability
Clef	imcs21	test	10300977	symptom_115	10300977	0.01567944	17.226417124969885	not_mentioned	0.8499	not_mentioned	correct	ok	not_mentioned	released	option_probability
Clef	imcs21	test	10300977	symptom_116	10300977	0.01567944	17.226417124969885	not_mentioned	0.5465	not_mentioned	correct	ok	not_mentioned	released	option_probability
Clef	imcs21	test	10300977	symptom_117	10300977	0.01567944	17.226417124969885	not_mentioned	0.8588	not_mentioned	correct	ok	not_mentioned	released	option_probability
Clef	imcs21	test	10300977	symptom_118	10300977	0.01567944	17.226417124969885	not_mentioned	0.8221	not_mentioned	correct	ok	not_mentioned	released	option_probability
Clef	imcs21	test	10300977	symptom_119	10300977	0.01567944	17.226417124969885	not_mentioned	0.8083	not_mentioned	correct	ok	not_mentioned	released	option_probability
Clef	imcs21	test	10300977	symptom_120	10300977	0.01567944	17.226417124969885	not_mentioned	0.8666	not_mentioned	correct	ok	not_mentioned	released	option_probability
Clef	imcs21	test	10300977	symptom_121	10300977	0.01567944	17.226417124969885	not_mentioned	0.839	not_mentioned	correct	ok	not_mentioned	released	option_probability
Clef	imcs21	test	10300977	symptom_122	10300977	0.01567944	17.226417124969885	not_mentioned	0.6935	not_mentioned	correct	ok	not_mentioned	released	option_probability
Clef	imcs21	test	10300977	symptom_123	10300977	0.01567944	17.226417124969885	not_mentioned	0.834	not_mentioned	correct	ok	not_mentioned	released	option_probability
Clef	imcs21	test	10300977	symptom_124	10300977	0.01567944	17.226417124969885	not_mentioned	0.8983	not_mentioned	correct	ok	not_mentioned	released	option_probability
Clef	imcs21	test	10300977	symptom_125	10300977	0.01567944	17.226417124969885	not_mentioned	0.5928	not_mentioned	correct	ok	not_mentioned	released	option_probability
Clef	imcs21	test	10300977	symptom_126	10300977	0.01567944	17.226417124969885	not_mentioned	0.8999	not_mentioned	correct	ok	not_mentioned	released	option_probability
Clef	imcs21	test	10300977	symptom_127	10300977	0.01567944	17.226417124969885	not_mentioned	0.8479	not_mentioned	correct	ok	not_mentioned	released	option_probability
Clef	imcs21	test	10300977	symptom_128	10300977	0.01567944	17.226417124969885	not_mentioned	0.647	not_mentioned	correct	ok	not_mentioned	released	option_probability
Clef	imcs21	test	10300977	symptom_129	10300977	0.01567944	17.226417124969885	not_mentioned	0.9188	not_mentioned	correct	ok	not_mentioned	released	option_probability
Clef	imcs21	test	10300977	symptom_130	10300977	0.01567944	17.226417124969885	not_mentioned	0.9239	not_mentioned	correct	ok	not_mentioned	released	option_probability
Clef	imcs21	test	10300977	symptom_131	10300977	0.01567944	17.226417124969885	not_mentioned	0.6513	not_mentioned	correct	ok	not_mentioned	released	option_probability
Clef	imcs21	test	10300977	symptom_132	10300977	0.01567944	17.226417124969885	not_mentioned	0.9481	not_mentioned	correct	ok	not_mentioned	released	option_probability
Clef	imcs21	test	10300977	symptom_133	10300977	0.01567944	17.226417124969885	not_mentioned	0.8414	not_mentioned	correct	ok	not_mentioned	released	option_probability
Clef	imcs21	test	10300977	symptom_134	10300977	0.01567944	17.226417124969885	not_mentioned	0.6905	not_mentioned	correct	ok	not_mentioned	released	option_probability
Clef	imcs21	test	10300977	symptom_135	10300977	0.01567944	17.226417124969885	not_mentioned	0.9386	not_mentioned	correct	ok	not_mentioned	released	option_probability
Clef	imcs21	test	10300977	symptom_136	10300977	0.01567944	17.226417124969885	not_mentioned	0.8424	not_mentioned	correct	ok	not_mentioned	released	option_probability
Clef	imcs21	test	10300977	symptom_137	10300977	0.01567944	17.226417124969885	not_mentioned	0.8944	not_mentioned	correct	ok	not_mentioned	released	option_probability
Clef	imcs21	test	10300977	symptom_138	10300977	0.01567944	17.226417124969885	not_mentioned	0.8782	not_mentioned	correct	ok	not_mentioned	released	option_probability
Clef	imcs21	test	10300977	symptom_139	10300977	0.01567944	17.226417124969885	not_mentioned	0.9152	not_mentioned	correct	ok	not_mentioned	released	option_probability
Clef	imcs21	test	10300977	symptom_140	10300977	0.01567944	17.226417124969885	not_mentioned	0.9176	not_mentioned	correct	ok	not_mentioned	released	option_probability
Clef	imcs21	test	10300977	symptom_141	10300977	0.01567944	17.226417124969885	not_mentioned	0.8435	not_mentioned	correct	ok	not_mentioned	released	option_probability
Clef	imcs21	test	10300977	symptom_142	10300977	0.01567944	17.226417124969885	not_mentioned	0.8023	not_mentioned	correct	ok	not_mentioned	released	option_probability
Clef	imcs21	test	10300977	symptom_143	10300977	0.01567944	17.226417124969885	not_mentioned	0.876	not_mentioned	correct	ok	not_mentioned	released	option_probability
Clef	imcs21	test	10300977	symptom_144	10300977	0.01567944	17.226417124969885	not_mentioned	0.8464	not_mentioned	correct	ok	not_mentioned	released	option_probability
Clef	imcs21	test	10300977	symptom_145	10300977	0.01567944	17.226417124969885	not_mentioned	0.7186	not_mentioned	correct	ok	not_mentioned	released	option_probability
Clef	imcs21	test	10300977	symptom_146	10300977	0.01567944	17.226417124969885	not_mentioned	0.6807	not_mentioned	correct	ok	not_mentioned	released	option_probability
Clef	imcs21	test	10300977	symptom_147	10300977	0.01567944	17.226417124969885	not_mentioned	0.7299	not_mentioned	correct	ok	not_mentioned	released	option_probability
Clef	imcs21	test	10300977	symptom_148	10300977	0.01567944	17.226417124969885	not_mentioned	0.8203	not_mentioned	correct	ok	not_mentioned	released	option_probability
Clef	imcs21	test	10300977	symptom_149	10300977	0.01567944	17.226417124969885	not_mentioned	0.9229	not_mentioned	correct	ok	not_mentioned	released	option_probability
Clef	imcs21	test	10300977	symptom_150	10300977	0.01567944	17.226417124969885	not_mentioned	0.9114	not_mentioned	correct	ok	not_mentioned	released	option_probability
Clef	imcs21	test	10300977	symptom_151	10300977	0.01567944	17.226417124969885	not_mentioned	0.8958	not_mentioned	correct	ok	not_mentioned	released	option_probability
Clef	imcs21	test	10300977	symptom_152	10300977	0.01567944	17.226417124969885	not_mentioned	0.6636	not_mentioned	correct	ok	not_mentioned	released	option_probability
Clef	imcs21	test	10300977	symptom_153	10300977	0.01567944	17.226417124969885	not_mentioned	0.837	not_mentioned	correct	ok	not_mentioned	released	option_probability
Clef	imcs21	test	10300977	symptom_154	10300977	0.01567944	17.226417124969885	uncertain	0.7163	not_mentioned	incorrect	ok	not_mentioned	released	option_probability
Clef	imcs21	test	10300977	symptom_155	10300977	0.01567944	17.226417124969885	not_mentioned	0.6678	not_mentioned	correct	ok	not_mentioned	released	option_probability
Clef	imcs21	test	10300977	symptom_156	10300977	0.01567944	17.226417124969885	not_mentioned	0.7979	not_mentioned	correct	ok	not_mentioned	released	option_probability
Clef	imcs21	test	10300977	symptom_157	10300977	0.01567944	17.226417124969885	not_mentioned	0.8927	not_mentioned	correct	ok	not_mentioned	released	option_probability
Clef	imcs21	test	10300977	symptom_158	10300977	0.01567944	17.226417124969885	not_mentioned	0.8733	not_mentioned	correct	ok	not_mentioned	released	option_probability
Clef	imcs21	test	10300977	symptom_159	10300977	0.01567944	17.226417124969885	not_mentioned	0.7972	not_mentioned	correct	ok	not_mentioned	released	option_probability
Clef	imcs21	test	10300977	symptom_160	10300977	0.01567944	17.226417124969885	not_mentioned	0.6893	not_mentioned	correct	ok	not_mentioned	released	option_probability
Clef	imcs21	test	10300977	symptom_161	10300977	0.01567944	17.226417124969885	not_mentioned	0.8453	not_mentioned	correct	ok	not_mentioned	released	option_probability
Clef	imcs21	test	10300977	symptom_162	10300977	0.01567944	17.226417124969885	not_mentioned	0.6953	not_mentioned	correct	ok	not_mentioned	released	option_probability
Clef	imcs21	test	10300977	symptom_163	10300977	0.01567944	17.226417124969885	not_mentioned	0.5627	not_mentioned	correct	ok	not_mentioned	released	option_probability
Clef	imcs21	test	10300977	symptom_164	10300977	0.01567944	17.226417124969885	not_mentioned	0.9116	not_mentioned	correct	ok	not_mentioned	released	option_probability
Clef	imcs21	test	10300977	symptom_165	10300977	0.01567944	17.226417124969885	not_mentioned	0.7671	not_mentioned	correct	ok	not_mentioned	released	option_probability
Clef	imcs21	test	10300977	symptom_166	10300977	0.01567944	17.226417124969885	not_mentioned	0.7306	not_mentioned	correct	ok	not_mentioned	released	option_probability
Clef	imcs21	test	10300977	symptom_167	10300977	0.01567944	17.226417124969885	not_mentioned	0.9415	not_mentioned	correct	ok	not_mentioned	released	option_probability
Clef	imcs21	test	10300977	symptom_168	10300977	0.01567944	17.226417124969885	not_mentioned	0.7854	not_mentioned	correct	ok	not_mentioned	released	option_probability
Clef	imcs21	test	10300977	symptom_169	10300977	0.01567944	17.226417124969885	not_mentioned	0.8518	not_mentioned	correct	ok	not_mentioned	released	option_probability
Clef	imcs21	test	10300977	symptom_170	10300977	0.01567944	17.226417124969885	not_mentioned	0.8846	not_mentioned	correct	ok	not_mentioned	released	option_probability
Clef	imcs21	test	10300977	symptom_171	10300977	0.01567944	17.226417124969885	not_mentioned	0.8555	not_mentioned	correct	ok	not_mentioned	released	option_probability
Clef	imcs21	test	10300977	symptom_172	10300977	0.01567944	17.226417124969885	not_mentioned	0.7623	not_mentioned	correct	ok	not_mentioned	released	option_probability
Clef	imcs21	test	10300977	symptom_173	10300977	0.01567944	17.226417124969885	not_mentioned	0.7576	not_mentioned	correct	ok	not_mentioned	released	option_probability
Clef	imcs21	test	10300977	symptom_174	10300977	0.01567944	17.226417124969885	not_mentioned	0.92	not_mentioned	correct	ok	not_mentioned	released	option_probability
Clef	imcs21	test	10300977	symptom_175	10300977	0.01567944	17.226417124969885	not_mentioned	0.6346	not_mentioned	correct	ok	not_mentioned	released	option_probability
Clef	imcs21	test	10300977	symptom_176	10300977	0.01567944	17.226417124969885	not_mentioned	0.7234	not_mentioned	correct	ok	not_mentioned	released	option_probability
Clef	imcs21	test	10300977	symptom_177	10300977	0.01567944	17.226417124969885	not_mentioned	0.6701	not_mentioned	correct	ok	not_mentioned	released	option_probability
Clef	imcs21	test	10300977	symptom_178	10300977	0.01567944	17.226417124969885	not_mentioned	0.8684	not_mentioned	correct	ok	not_mentioned	released	option_probability
Clef	imcs21	test	10300977	symptom_179	10300977	0.01567944	17.226417124969885	not_mentioned	0.8473	not_mentioned	correct	ok	not_mentioned	released	option_probability
Clef	imcs21	test	10300977	symptom_180	10300977	0.01567944	17.226417124969885	not_mentioned	0.882	not_mentioned	correct	ok	not_mentioned	released	option_probability
Clef	imcs21	test	10300977	symptom_181	10300977	0.01567944	17.226417124969885	not_mentioned	0.7928	not_mentioned	correct	ok	not_mentioned	released	option_probability
Clef	imcs21	test	10300977	symptom_182	10300977	0.01567944	17.226417124969885	not_mentioned	0.7952	not_mentioned	correct	ok	not_mentioned	released	option_probability
Clef	imcs21	test	10300977	symptom_183	10300977	0.01567944	17.226417124969885	not_mentioned	0.8931	not_mentioned	correct	ok	not_mentioned	released	option_probability
Clef	imcs21	test	10300977	symptom_184	10300977	0.01567944	17.226417124969885	not_mentioned	0.9005	not_mentioned	correct	ok	not_mentioned	released	option_probability
Clef	imcs21	test	10300977	symptom_185	10300977	0.01567944	17.226417124969885	negative	0.5134	not_mentioned	incorrect	ok	not_mentioned	released	option_probability
Clef	imcs21	test	10300977	symptom_186	10300977	0.01567944	17.226417124969885	not_mentioned	0.922	not_mentioned	correct	ok	not_mentioned	released	option_probability
Clef	imcs21	test	10300977	symptom_187	10300977	0.01567944	17.226417124969885	not_mentioned	0.5985	not_mentioned	correct	ok	not_mentioned	released	option_probability
Clef	imcs21	test	10300977	symptom_188	10300977	0.01567944	17.226417124969885	not_mentioned	0.8773	not_mentioned	correct	ok	not_mentioned	released	option_probability
Clef	imcs21	test	10300977	symptom_189	10300977	0.01567944	17.226417124969885	not_mentioned	0.6613	not_mentioned	correct	ok	not_mentioned	released	option_probability
Clef	imcs21	test	10300977	symptom_190	10300977	0.01567944	17.226417124969885	not_mentioned	0.8568	not_mentioned	correct	ok	not_mentioned	released	option_probability
Clef	imcs21	test	10300977	symptom_191	10300977	0.01567944	17.226417124969885	not_mentioned	0.6986	not_mentioned	correct	ok	not_mentioned	released	option_probability
Clef	imcs21	test	10300977	symptom_192	10300977	0.01567944	17.226417124969885	not_mentioned	0.6446000000000001	not_mentioned	correct	ok	not_mentioned	released	option_probability
Clef	imcs21	test	10300977	symptom_193	10300977	0.01567944	17.226417124969885	not_mentioned	0.9468	not_mentioned	correct	ok	not_mentioned	released	option_probability
Clef	imcs21	test	10300977	symptom_194	10300977	0.01567944	17.226417124969885	not_mentioned	0.8939	not_mentioned	correct	ok	not_mentioned	released	option_probability
Clef	imcs21	test	10300977	symptom_195	10300977	0.01567944	17.226417124969885	not_mentioned	0.9522	not_mentioned	correct	ok	not_mentioned	released	option_probability
Clef	imcs21	test	10300977	symptom_196	10300977	0.01567944	17.226417124969885	not_mentioned	0.9627	not_mentioned	correct	ok	not_mentioned	released	option_probability
Clef	imcs21	test	10300977	symptom_197	10300977	0.01567944	17.226417124969885	not_mentioned	0.9511	not_mentioned	correct	ok	not_mentioned	released	option_probability
Clef	imcs21	test	10300977	symptom_198	10300977	0.01567944	17.226417124969885	not_mentioned	0.9298	not_mentioned	correct	ok	not_mentioned	released	option_probability
Clef	imcs21	test	10300977	symptom_199	10300977	0.01567944	17.226417124969885	not_mentioned	0.8726	not_mentioned	correct	ok	not_mentioned	released	option_probability
Clef	imcs21	test	10300977	symptom_200	10300977	0.01567944	17.226417124969885	not_mentioned	0.8543	not_mentioned	correct	ok	not_mentioned	released	option_probability
Clef	imcs21	test	10300977	symptom_201	10300977	0.01567944	17.226417124969885	not_mentioned	0.853	not_mentioned	correct	ok	not_mentioned	released	option_probability
Clef	imcs21	test	10300977	symptom_202	10300977	0.01567944	17.226417124969885	not_mentioned	0.4207	not_mentioned	correct	ok	not_mentioned	released	option_probability
Clef	imcs21	test	10300977	symptom_203	10300977	0.01567944	17.226417124969885	not_mentioned	0.6471	not_mentioned	correct	ok	not_mentioned	released	option_probability
Clef	imcs21	test	10300977	symptom_204	10300977	0.01567944	17.226417124969885	not_mentioned	0.8948	not_mentioned	correct	ok	not_mentioned	released	option_probability
Clef	imcs21	test	10300977	symptom_205	10300977	0.01567944	17.226417124969885	not_mentioned	0.7629	not_mentioned	correct	ok	not_mentioned	released	option_probability
Clef	imcs21	test	10300977	symptom_206	10300977	0.01567944	17.226417124969885	not_mentioned	0.8835	not_mentioned	correct	ok	not_mentioned	released	option_probability
Clef	imcs21	test	10300977	symptom_207	10300977	0.01567944	17.226417124969885	not_mentioned	0.8941	not_mentioned	correct	ok	not_mentioned	released	option_probability
Clef	imcs21	test	10300977	symptom_208	10300977	0.01567944	17.226417124969885	not_mentioned	0.8571	not_mentioned	correct	ok	not_mentioned	released	option_probability
Clef	imcs21	test	10300977	symptom_209	10300977	0.01567944	17.226417124969885	not_mentioned	0.9183	not_mentioned	correct	ok	not_mentioned	released	option_probability
Clef	imcs21	test	10300977	symptom_210	10300977	0.01567944	17.226417124969885	not_mentioned	0.9586	not_mentioned	correct	ok	not_mentioned	released	option_probability
Clef	imcs21	test	10300977	symptom_211	10300977	0.01567944	17.226417124969885	not_mentioned	0.7495	not_mentioned	correct	ok	not_mentioned	released	option_probability
Clef	imcs21	test	10300977	symptom_212	10300977	0.01567944	17.226417124969885	not_mentioned	0.7449	not_mentioned	correct	ok	not_mentioned	released	option_probability
Clef	imcs21	test	10300977	symptom_213	10300977	0.01567944	17.226417124969885	not_mentioned	0.8509	not_mentioned	correct	ok	not_mentioned	released	option_probability
Clef	imcs21	test	10300977	symptom_214	10300977	0.01567944	17.226417124969885	not_mentioned	0.8016	not_mentioned	correct	ok	not_mentioned	released	option_probability
Clef	imcs21	test	10300977	symptom_215	10300977	0.01567944	17.226417124969885	not_mentioned	0.9122	not_mentioned	correct	ok	not_mentioned	released	option_probability
Clef	imcs21	test	10300977	symptom_216	10300977	0.01567944	17.226417124969885	not_mentioned	0.8149	not_mentioned	correct	ok	not_mentioned	released	option_probability
Clef	imcs21	test	10300977	symptom_217	10300977	0.01567944	17.226417124969885	not_mentioned	0.8321	not_mentioned	correct	ok	not_mentioned	released	option_probability
Clef	imcs21	test	10300977	symptom_218	10300977	0.01567944	17.226417124969885	not_mentioned	0.8588	not_mentioned	correct	ok	not_mentioned	released	option_probability
Clef	imcs21	test	10300977	symptom_219	10300977	0.01567944	17.226417124969885	not_mentioned	0.9086	not_mentioned	correct	ok	not_mentioned	released	option_probability
Clef	imcs21	test	10300977	symptom_220	10300977	0.01567944	17.226417124969885	not_mentioned	0.8473	not_mentioned	correct	ok	not_mentioned	released	option_probability
Clef	imcs21	test	10300977	symptom_221	10300977	0.01567944	17.226417124969885	not_mentioned	0.865	not_mentioned	correct	ok	not_mentioned	released	option_probability
Clef	imcs21	test	10300977	symptom_222	10300977	0.01567944	17.226417124969885	not_mentioned	0.7331	not_mentioned	correct	ok	not_mentioned	released	option_probability
Clef	imcs21	test	10300977	symptom_223	10300977	0.01567944	17.226417124969885	not_mentioned	0.809	not_mentioned	correct	ok	not_mentioned	released	option_probability
Clef	imcs21	test	10300977	symptom_224	10300977	0.01567944	17.226417124969885	not_mentioned	0.8524	not_mentioned	correct	ok	not_mentioned	released	option_probability
Clef	imcs21	test	10300977	symptom_225	10300977	0.01567944	17.226417124969885	not_mentioned	0.499	not_mentioned	correct	ok	not_mentioned	released	option_probability
Clef	imcs21	test	10300977	symptom_226	10300977	0.01567944	17.226417124969885	not_mentioned	0.8768	not_mentioned	correct	ok	not_mentioned	released	option_probability
Clef	imcs21	test	10300977	symptom_227	10300977	0.01567944	17.226417124969885	not_mentioned	0.8168	not_mentioned	correct	ok	not_mentioned	released	option_probability
Clef	imcs21	test	10300977	symptom_228	10300977	0.01567944	17.226417124969885	not_mentioned	0.8622	not_mentioned	correct	ok	not_mentioned	released	option_probability
Clef	imcs21	test	10300977	symptom_229	10300977	0.01567944	17.226417124969885	not_mentioned	0.9221	not_mentioned	correct	ok	not_mentioned	released	option_probability
Clef	imcs21	test	10300977	symptom_230	10300977	0.01567944	17.226417124969885	not_mentioned	0.7032	not_mentioned	correct	ok	not_mentioned	released	option_probability
Clef	imcs21	test	10300977	symptom_231	10300977	0.01567944	17.226417124969885	not_mentioned	0.8264	not_mentioned	correct	ok	not_mentioned	released	option_probability
Clef	imcs21	test	10300977	symptom_232	10300977	0.01567944	17.226417124969885	not_mentioned	0.5995	not_mentioned	correct	ok	not_mentioned	released	option_probability
Clef	imcs21	test	10300977	symptom_233	10300977	0.01567944	17.226417124969885	not_mentioned	0.7625	not_mentioned	correct	ok	not_mentioned	released	option_probability
Clef	imcs21	test	10300977	symptom_234	10300977	0.01567944	17.226417124969885	not_mentioned	0.7764	not_mentioned	correct	ok	not_mentioned	released	option_probability
Clef	imcs21	test	10300977	symptom_235	10300977	0.01567944	17.226417124969885	not_mentioned	0.8455	not_mentioned	correct	ok	not_mentioned	released	option_probability
Clef	imcs21	test	10300977	symptom_236	10300977	0.01567944	17.226417124969885	not_mentioned	0.7482	not_mentioned	correct	ok	not_mentioned	released	option_probability
Clef	imcs21	test	10300977	symptom_237	10300977	0.01567944	17.226417124969885	not_mentioned	0.8551	not_mentioned	correct	ok	not_mentioned	released	option_probability
Clef	imcs21	test	10300977	symptom_238	10300977	0.01567944	17.226417124969885	not_mentioned	0.8587	not_mentioned	correct	ok	not_mentioned	released	option_probability
Clef	imcs21	test	10300977	symptom_239	10300977	0.01567944	17.226417124969885	not_mentioned	0.8963	not_mentioned	correct	ok	not_mentioned	released	option_probability
Clef	imcs21	test	10300977	symptom_240	10300977	0.01567944	17.226417124969885	not_mentioned	0.8974	not_mentioned	correct	ok	not_mentioned	released	option_probability
Clef	imcs21	test	10300977	symptom_241	10300977	0.01567944	17.226417124969885	not_mentioned	0.8134	not_mentioned	correct	ok	not_mentioned	released	option_probability
Clef	imcs21	test	10300977	symptom_242	10300977	0.01567944	17.226417124969885	not_mentioned	0.8883	not_mentioned	correct	ok	not_mentioned	released	option_probability
Clef	imcs21	test	10300977	symptom_243	10300977	0.01567944	17.226417124969885	not_mentioned	0.8474	not_mentioned	correct	ok	not_mentioned	released	option_probability
Clef	imcs21	test	10300977	symptom_244	10300977	0.01567944	17.226417124969885	uncertain	0.663	not_mentioned	incorrect	ok	not_mentioned	released	option_probability
Clef	imcs21	test	10300977	symptom_245	10300977	0.01567944	17.226417124969885	not_mentioned	0.8677	not_mentioned	correct	ok	not_mentioned	released	option_probability
Clef	imcs21	test	10300977	symptom_246	10300977	0.01567944	17.226417124969885	not_mentioned	0.8756	not_mentioned	correct	ok	not_mentioned	released	option_probability
Clef	imcs21	test	10300977	symptom_247	10300977	0.01567944	17.226417124969885	not_mentioned	0.9097	not_mentioned	correct	ok	not_mentioned	released	option_probability
Clef	imcs21	test	10300977	symptom_248	10300977	0.01567944	17.226417124969885	not_mentioned	0.7055	not_mentioned	correct	ok	not_mentioned	released	option_probability
Clef	imcs21	test	10300977	symptom_249	10300977	0.01567944	17.226417124969885	not_mentioned	0.9531	not_mentioned	correct	ok	not_mentioned	released	option_probability
Clef	imcs21	test	10300977	symptom_250	10300977	0.01567944	17.226417124969885	not_mentioned	0.7988	not_mentioned	correct	ok	not_mentioned	released	option_probability
Clef	imcs21	test	10300977	symptom_251	10300977	0.01567944	17.226417124969885	not_mentioned	0.79	not_mentioned	correct	ok	not_mentioned	released	option_probability
Clef	imcs21	test	10300977	symptom_252	10300977	0.01567944	17.226417124969885	not_mentioned	0.9133	not_mentioned	correct	ok	not_mentioned	released	option_probability
Clef	imcs21	test	10300977	symptom_253	10300977	0.01567944	17.226417124969885	not_mentioned	0.8373	not_mentioned	correct	ok	not_mentioned	released	option_probability
Clef	imcs21	test	10300977	symptom_254	10300977	0.01567944	17.226417124969885	not_mentioned	0.8947	not_mentioned	correct	ok	not_mentioned	released	option_probability
Clef	imcs21	test	10300977	symptom_255	10300977	0.01567944	17.226417124969885	not_mentioned	0.8417	not_mentioned	correct	ok	not_mentioned	released	option_probability
Clef	imcs21	test	10300977	symptom_256	10300977	0.01567944	17.226417124969885	not_mentioned	0.6779000000000001	not_mentioned	correct	ok	not_mentioned	released	option_probability
Clef	imcs21	test	10300977	symptom_257	10300977	0.01567944	17.226417124969885	not_mentioned	0.964	not_mentioned	correct	ok	not_mentioned	released	option_probability
Clef	imcs21	test	10300977	symptom_258	10300977	0.01567944	17.226417124969885	not_mentioned	0.9592	not_mentioned	correct	ok	not_mentioned	released	option_probability
Clef	imcs21	test	10300977	symptom_259	10300977	0.01567944	17.226417124969885	not_mentioned	0.8518	not_mentioned	correct	ok	not_mentioned	released	option_probability
Clef	imcs21	test	10300977	symptom_260	10300977	0.01567944	17.226417124969885	uncertain	0.4998	not_mentioned	incorrect	ok	not_mentioned	released	option_probability
Clef	imcs21	test	10300977	symptom_261	10300977	0.01567944	17.226417124969885	not_mentioned	0.8512	not_mentioned	correct	ok	not_mentioned	released	option_probability
Clef	imcs21	test	10300977	symptom_262	10300977	0.01567944	17.226417124969885	not_mentioned	0.8923	not_mentioned	correct	ok	not_mentioned	released	option_probability
Clef	imcs21	test	10300977	symptom_263	10300977	0.01567944	17.226417124969885	not_mentioned	0.6994	not_mentioned	correct	ok	not_mentioned	released	option_probability
Clef	imcs21	test	10300977	symptom_264	10300977	0.01567944	17.226417124969885	not_mentioned	0.7804	not_mentioned	correct	ok	not_mentioned	released	option_probability
Clef	imcs21	test	10300977	symptom_265	10300977	0.01567944	17.226417124969885	not_mentioned	0.6733	not_mentioned	correct	ok	not_mentioned	released	option_probability
Clef	imcs21	test	10300977	symptom_266	10300977	0.01567944	17.226417124969885	not_mentioned	0.9015	not_mentioned	correct	ok	not_mentioned	released	option_probability
Clef	imcs21	test	10300977	symptom_267	10300977	0.01567944	17.226417124969885	not_mentioned	0.7239	not_mentioned	correct	ok	not_mentioned	released	option_probability
Clef	imcs21	test	10300977	symptom_268	10300977	0.01567944	17.226417124969885	not_mentioned	0.7498	not_mentioned	correct	ok	not_mentioned	released	option_probability
Clef	imcs21	test	10300977	symptom_269	10300977	0.01567944	17.226417124969885	not_mentioned	0.872	not_mentioned	correct	ok	not_mentioned	released	option_probability
Clef	imcs21	test	10300977	symptom_270	10300977	0.01567944	17.226417124969885	not_mentioned	0.8487	not_mentioned	correct	ok	not_mentioned	released	option_probability
Clef	imcs21	test	10300977	symptom_271	10300977	0.01567944	17.226417124969885	not_mentioned	0.8048	not_mentioned	correct	ok	not_mentioned	released	option_probability
Clef	imcs21	test	10300977	symptom_272	10300977	0.01567944	17.226417124969885	not_mentioned	0.9036	not_mentioned	correct	ok	not_mentioned	released	option_probability
Clef	imcs21	test	10300977	symptom_273	10300977	0.01567944	17.226417124969885	not_mentioned	0.9271	not_mentioned	correct	ok	not_mentioned	released	option_probability
Clef	imcs21	test	10300977	symptom_274	10300977	0.01567944	17.226417124969885	not_mentioned	0.8214	not_mentioned	correct	ok	not_mentioned	released	option_probability
Clef	imcs21	test	10300977	symptom_275	10300977	0.01567944	17.226417124969885	not_mentioned	0.7791	not_mentioned	correct	ok	not_mentioned	released	option_probability
Clef	imcs21	test	10300977	symptom_276	10300977	0.01567944	17.226417124969885	not_mentioned	0.8876	not_mentioned	correct	ok	not_mentioned	released	option_probability
Clef	imcs21	test	10300977	symptom_277	10300977	0.01567944	17.226417124969885	not_mentioned	0.761	not_mentioned	correct	ok	not_mentioned	released	option_probability
Clef	imcs21	test	10300977	symptom_278	10300977	0.01567944	17.226417124969885	not_mentioned	0.8035	not_mentioned	correct	ok	not_mentioned	released	option_probability
Clef	imcs21	test	10300977	symptom_279	10300977	0.01567944	17.226417124969885	not_mentioned	0.8738	not_mentioned	correct	ok	not_mentioned	released	option_probability
Clef	imcs21	test	10300977	symptom_280	10300977	0.01567944	17.226417124969885	not_mentioned	0.8921	not_mentioned	correct	ok	not_mentioned	released	option_probability
Clef	imcs21	test	10300977	symptom_281	10300977	0.01567944	17.226417124969885	not_mentioned	0.8954	not_mentioned	correct	ok	not_mentioned	released	option_probability
Clef	imcs21	test	10300977	symptom_282	10300977	0.01567944	17.226417124969885	not_mentioned	0.8508	not_mentioned	correct	ok	not_mentioned	released	option_probability
Clef	imcs21	test	10300977	symptom_283	10300977	0.01567944	17.226417124969885	not_mentioned	0.6906	not_mentioned	correct	ok	not_mentioned	released	option_probability
Clef	imcs21	test	10300977	symptom_284	10300977	0.01567944	17.226417124969885	not_mentioned	0.7335	not_mentioned	correct	ok	not_mentioned	released	option_probability
Clef	imcs21	test	10300977	symptom_285	10300977	0.01567944	17.226417124969885	not_mentioned	0.9033	not_mentioned	correct	ok	not_mentioned	released	option_probability
Clef	imcs21	test	10300977	symptom_286	10300977	0.01567944	17.226417124969885	not_mentioned	0.641	not_mentioned	correct	ok	not_mentioned	released	option_probability
Clef	imcs21	test	10300977	symptom_287	10300977	0.01567944	17.226417124969885	not_mentioned	0.8416	not_mentioned	correct	ok	not_mentioned	released	option_probability
Clef	imcs21	test	10300977	symptom_288	10300977	0.01567944	17.226417124969885	not_mentioned	0.7888	not_mentioned	correct	ok	not_mentioned	released	option_probability
Clef	imcs21	test	10300977	symptom_289	10300977	0.01567944	17.226417124969885	not_mentioned	0.8724	not_mentioned	correct	ok	not_mentioned	released	option_probability
Clef	imcs21	test	10300977	symptom_290	10300977	0.01567944	17.226417124969885	not_mentioned	0.5228	not_mentioned	correct	ok	not_mentioned	released	option_probability
Clef	imcs21	test	10300977	symptom_291	10300977	0.01567944	17.226417124969885	not_mentioned	0.8383	not_mentioned	correct	ok	not_mentioned	released	option_probability
Clef	imcs21	test	10300977	symptom_292	10300977	0.01567944	17.226417124969885	not_mentioned	0.8725	not_mentioned	correct	ok	not_mentioned	released	option_probability
Clef	imcs21	test	10300977	symptom_293	10300977	0.01567944	17.226417124969885	not_mentioned	0.7955	not_mentioned	correct	ok	not_mentioned	released	option_probability
Clef	imcs21	test	10300977	symptom_294	10300977	0.01567944	17.226417124969885	not_mentioned	0.9005	not_mentioned	correct	ok	not_mentioned	released	option_probability
Clef	imcs21	test	10300977	symptom_295	10300977	0.01567944	17.226417124969885	not_mentioned	0.9272	not_mentioned	correct	ok	not_mentioned	released	option_probability
Clef	imcs21	test	10300977	symptom_296	10300977	0.01567944	17.226417124969885	not_mentioned	0.8925	not_mentioned	correct	ok	not_mentioned	released	option_probability
Clef	imcs21	test	10300977	symptom_297	10300977	0.01567944	17.226417124969885	not_mentioned	0.9523	not_mentioned	correct	ok	not_mentioned	released	option_probability
Clef	imcs21	test	10300977	symptom_298	10300977	0.01567944	17.226417124969885	not_mentioned	0.8012	not_mentioned	correct	ok	not_mentioned	released	option_probability
Clef	imcs21	test	10300977	symptom_299	10300977	0.01567944	17.226417124969885	not_mentioned	0.827	not_mentioned	correct	ok	not_mentioned	released	option_probability
Clef	imcs21	test	10300977	symptom_300	10300977	0.01567944	17.226417124969885	not_mentioned	0.6334	not_mentioned	correct	ok	not_mentioned	released	option_probability
Clef	imcs21	test	10300977	symptom_301	10300977	0.01567944	17.226417124969885	not_mentioned	0.7265	not_mentioned	correct	ok	not_mentioned	released	option_probability
Clef	imcs21	test	10300977	symptom_302	10300977	0.01567944	17.226417124969885	not_mentioned	0.7976	not_mentioned	correct	ok	not_mentioned	released	option_probability
Clef	imcs21	test	10300977	symptom_303	10300977	0.01567944	17.226417124969885	not_mentioned	0.8392000000000001	not_mentioned	correct	ok	not_mentioned	released	option_probability
Clef	imcs21	test	10300977	symptom_304	10300977	0.01567944	17.226417124969885	not_mentioned	0.7692	not_mentioned	correct	ok	not_mentioned	released	option_probability
Clef	imcs21	test	10300977	symptom_305	10300977	0.01567944	17.226417124969885	not_mentioned	0.935	not_mentioned	correct	ok	not_mentioned	released	option_probability
Clef	imcs21	test	10300977	symptom_306	10300977	0.01567944	17.226417124969885	not_mentioned	0.6912	not_mentioned	correct	ok	not_mentioned	released	option_probability
Clef	imcs21	test	10300977	symptom_307	10300977	0.01567944	17.226417124969885	not_mentioned	0.8082	not_mentioned	correct	ok	not_mentioned	released	option_probability
Clef	imcs21	test	10300977	symptom_308	10300977	0.01567944	17.226417124969885	not_mentioned	0.8631	not_mentioned	correct	ok	not_mentioned	released	option_probability
Clef	imcs21	test	10300977	symptom_309	10300977	0.01567944	17.226417124969885	not_mentioned	0.8253	not_mentioned	correct	ok	not_mentioned	released	option_probability
Clef	imcs21	test	10300977	symptom_310	10300977	0.01567944	17.226417124969885	not_mentioned	0.8577	not_mentioned	correct	ok	not_mentioned	released	option_probability
Clef	imcs21	test	10300977	symptom_311	10300977	0.01567944	17.226417124969885	not_mentioned	0.8446	not_mentioned	correct	ok	not_mentioned	released	option_probability
Clef	imcs21	test	10300977	symptom_312	10300977	0.01567944	17.226417124969885	not_mentioned	0.767	not_mentioned	correct	ok	not_mentioned	released	option_probability
Clef	imcs21	test	10300977	symptom_313	10300977	0.01567944	17.226417124969885	not_mentioned	0.771	not_mentioned	correct	ok	not_mentioned	released	option_probability
Clef	imcs21	test	10300977	symptom_314	10300977	0.01567944	17.226417124969885	not_mentioned	0.8322	not_mentioned	correct	ok	not_mentioned	released	option_probability
Clef	imcs21	test	10300977	symptom_315	10300977	0.01567944	17.226417124969885	not_mentioned	0.7729	not_mentioned	correct	ok	not_mentioned	released	option_probability
Clef	imcs21	test	10300977	symptom_316	10300977	0.01567944	17.226417124969885	not_mentioned	0.7319	not_mentioned	correct	ok	not_mentioned	released	option_probability
Clef	imcs21	test	10300977	symptom_317	10300977	0.01567944	17.226417124969885	not_mentioned	0.8155	not_mentioned	correct	ok	not_mentioned	released	option_probability
Clef	imcs21	test	10300977	symptom_318	10300977	0.01567944	17.226417124969885	not_mentioned	0.8841	not_mentioned	correct	ok	not_mentioned	released	option_probability
Clef	imcs21	test	10300977	symptom_319	10300977	0.01567944	17.226417124969885	not_mentioned	0.6896	not_mentioned	correct	ok	not_mentioned	released	option_probability
Clef	imcs21	test	10300977	symptom_320	10300977	0.01567944	17.226417124969885	not_mentioned	0.7261	not_mentioned	correct	ok	not_mentioned	released	option_probability
Clef	imcs21	test	10300977	symptom_321	10300977	0.01567944	17.226417124969885	not_mentioned	0.9239	not_mentioned	correct	ok	not_mentioned	released	option_probability
Clef	imcs21	test	10300977	symptom_322	10300977	0.01567944	17.226417124969885	not_mentioned	0.9074	not_mentioned	correct	ok	not_mentioned	released	option_probability
Clef	imcs21	test	10300977	symptom_323	10300977	0.01567944	17.226417124969885	not_mentioned	0.9251	not_mentioned	correct	ok	not_mentioned	released	option_probability
Clef	imcs21	test	10300977	symptom_324	10300977	0.01567944	17.226417124969885	not_mentioned	0.9046	not_mentioned	correct	ok	not_mentioned	released	option_probability
Clef	imcs21	test	10300977	symptom_325	10300977	0.01567944	17.226417124969885	not_mentioned	0.9622	not_mentioned	correct	ok	not_mentioned	released	option_probability
Clef	imcs21	test	10300977	symptom_326	10300977	0.01567944	17.226417124969885	not_mentioned	0.889	not_mentioned	correct	ok	not_mentioned	released	option_probability
Clef	imcs21	test	10300977	symptom_327	10300977	0.01567944	17.226417124969885	not_mentioned	0.8726	not_mentioned	correct	ok	not_mentioned	released	option_probability
Clef	imcs21	test	10300977	symptom_328	10300977	0.01567944	17.226417124969885	not_mentioned	0.6404	not_mentioned	correct	ok	not_mentioned	released	option_probability
Clef	imcs21	test	10300977	symptom_329	10300977	0.01567944	17.226417124969885	not_mentioned	0.8377	not_mentioned	correct	ok	not_mentioned	released	option_probability
Clef	imcs21	test	10300977	symptom_330	10300977	0.01567944	17.226417124969885	not_mentioned	0.9517	not_mentioned	correct	ok	not_mentioned	released	option_probability
Clef	imcs21	test	10301705	symptom_000	10301705	0.01546632	19.879902250133455	not_mentioned	0.6122	not_mentioned	correct	ok	not_mentioned	released	option_probability
Clef	imcs21	test	10301705	symptom_001	10301705	0.01546632	19.879902250133455	positive	0.9674	positive	correct	ok	positive	released	option_probability
Clef	imcs21	test	10301705	symptom_002	10301705	0.01546632	19.879902250133455	not_mentioned	0.5417	not_mentioned	correct	ok	not_mentioned	released	option_probability
Clef	imcs21	test	10301705	symptom_003	10301705	0.01546632	19.879902250133455	not_mentioned	0.7483	not_mentioned	correct	ok	not_mentioned	released	option_probability
Clef	imcs21	test	10301705	symptom_004	10301705	0.01546632	19.879902250133455	not_mentioned	0.8105	not_mentioned	correct	ok	not_mentioned	released	option_probability
Clef	imcs21	test	10301705	symptom_005	10301705	0.01546632	19.879902250133455	not_mentioned	0.9208	not_mentioned	correct	ok	not_mentioned	released	option_probability
Clef	imcs21	test	10301705	symptom_006	10301705	0.01546632	19.879902250133455	not_mentioned	0.8339	not_mentioned	correct	ok	not_mentioned	released	option_probability
Clef	imcs21	test	10301705	symptom_007	10301705	0.01546632	19.879902250133455	uncertain	0.4152	negative	incorrect	ok	negative	released	option_probability
Clef	imcs21	test	10301705	symptom_008	10301705	0.01546632	19.879902250133455	not_mentioned	0.8725	not_mentioned	correct	ok	not_mentioned	released	option_probability
Clef	imcs21	test	10301705	symptom_009	10301705	0.01546632	19.879902250133455	uncertain	0.4418	positive	incorrect	ok	positive	released	option_probability
Clef	imcs21	test	10301705	symptom_010	10301705	0.01546632	19.879902250133455	not_mentioned	0.4872	not_mentioned	correct	ok	not_mentioned	released	option_probability
Clef	imcs21	test	10301705	symptom_011	10301705	0.01546632	19.879902250133455	not_mentioned	0.696	not_mentioned	correct	ok	not_mentioned	released	option_probability
Clef	imcs21	test	10301705	symptom_012	10301705	0.01546632	19.879902250133455	not_mentioned	0.6778	not_mentioned	correct	ok	not_mentioned	released	option_probability
Clef	imcs21	test	10301705	symptom_013	10301705	0.01546632	19.879902250133455	not_mentioned	0.8629	not_mentioned	correct	ok	not_mentioned	released	option_probability
Clef	imcs21	test	10301705	symptom_014	10301705	0.01546632	19.879902250133455	uncertain	0.5351	not_mentioned	incorrect	ok	not_mentioned	released	option_probability
Clef	imcs21	test	10301705	symptom_015	10301705	0.01546632	19.879902250133455	uncertain	0.3845	positive	incorrect	ok	positive	released	option_probability
Clef	imcs21	test	10301705	symptom_016	10301705	0.01546632	19.879902250133455	not_mentioned	0.9074	not_mentioned	correct	ok	not_mentioned	released	option_probability
Clef	imcs21	test	10301705	symptom_017	10301705	0.01546632	19.879902250133455	uncertain	0.4564	uncertain	correct	ok	uncertain	released	option_probability
Clef	imcs21	test	10301705	symptom_018	10301705	0.01546632	19.879902250133455	positive	0.9037	positive	correct	ok	positive	released	option_probability
Clef	imcs21	test	10301705	symptom_019	10301705	0.01546632	19.879902250133455	not_mentioned	0.9305	not_mentioned	correct	ok	not_mentioned	released	option_probability
Clef	imcs21	test	10301705	symptom_020	10301705	0.01546632	19.879902250133455	not_mentioned	0.7761	not_mentioned	correct	ok	not_mentioned	released	option_probability
Clef	imcs21	test	10301705	symptom_021	10301705	0.01546632	19.879902250133455	positive	0.5286	positive	correct	ok	positive	released	option_probability
Clef	imcs21	test	10301705	symptom_022	10301705	0.01546632	19.879902250133455	not_mentioned	0.6971	not_mentioned	correct	ok	not_mentioned	released	option_probability
Clef	imcs21	test	10301705	symptom_023	10301705	0.01546632	19.879902250133455	not_mentioned	0.7117	not_mentioned	correct	ok	not_mentioned	released	option_probability
Clef	imcs21	test	10301705	symptom_024	10301705	0.01546632	19.879902250133455	not_mentioned	0.8835	not_mentioned	correct	ok	not_mentioned	released	option_probability
Clef	imcs21	test	10301705	symptom_025	10301705	0.01546632	19.879902250133455	not_mentioned	0.8923	not_mentioned	correct	ok	not_mentioned	released	option_probability
Clef	imcs21	test	10301705	symptom_026	10301705	0.01546632	19.879902250133455	not_mentioned	0.8882	not_mentioned	correct	ok	not_mentioned	released	option_probability
Clef	imcs21	test	10301705	symptom_027	10301705	0.01546632	19.879902250133455	not_mentioned	0.8316	not_mentioned	correct	ok	not_mentioned	released	option_probability
Clef	imcs21	test	10301705	symptom_028	10301705	0.01546632	19.879902250133455	not_mentioned	0.8486	not_mentioned	correct	ok	not_mentioned	released	option_probability
Clef	imcs21	test	10301705	symptom_029	10301705	0.01546632	19.879902250133455	not_mentioned	0.9218	not_mentioned	correct	ok	not_mentioned	released	option_probability
Clef	imcs21	test	10301705	symptom_030	10301705	0.01546632	19.879902250133455	negative	0.5308	not_mentioned	incorrect	ok	not_mentioned	released	option_probability
Clef	imcs21	test	10301705	symptom_031	10301705	0.01546632	19.879902250133455	not_mentioned	0.7876	not_mentioned	correct	ok	not_mentioned	released	option_probability
Clef	imcs21	test	10301705	symptom_032	10301705	0.01546632	19.879902250133455	not_mentioned	0.8335	not_mentioned	correct	ok	not_mentioned	released	option_probability
Clef	imcs21	test	10301705	symptom_033	10301705	0.01546632	19.879902250133455	not_mentioned	0.7945	not_mentioned	correct	ok	not_mentioned	released	option_probability
Clef	imcs21	test	10301705	symptom_034	10301705	0.01546632	19.879902250133455	not_mentioned	0.7882	not_mentioned	correct	ok	not_mentioned	released	option_probability
Clef	imcs21	test	10301705	symptom_035	10301705	0.01546632	19.879902250133455	not_mentioned	0.5422	not_mentioned	correct	ok	not_mentioned	released	option_probability
Clef	imcs21	test	10301705	symptom_036	10301705	0.01546632	19.879902250133455	not_mentioned	0.8088	not_mentioned	correct	ok	not_mentioned	released	option_probability
Clef	imcs21	test	10301705	symptom_037	10301705	0.01546632	19.879902250133455	not_mentioned	0.5093	not_mentioned	correct	ok	not_mentioned	released	option_probability
Clef	imcs21	test	10301705	symptom_038	10301705	0.01546632	19.879902250133455	not_mentioned	0.7281	not_mentioned	correct	ok	not_mentioned	released	option_probability
Clef	imcs21	test	10301705	symptom_039	10301705	0.01546632	19.879902250133455	not_mentioned	0.8904	not_mentioned	correct	ok	not_mentioned	released	option_probability
Clef	imcs21	test	10301705	symptom_040	10301705	0.01546632	19.879902250133455	not_mentioned	0.929	not_mentioned	correct	ok	not_mentioned	released	option_probability
Clef	imcs21	test	10301705	symptom_041	10301705	0.01546632	19.879902250133455	not_mentioned	0.8245	not_mentioned	correct	ok	not_mentioned	released	option_probability
Clef	imcs21	test	10301705	symptom_042	10301705	0.01546632	19.879902250133455	not_mentioned	0.8897	not_mentioned	correct	ok	not_mentioned	released	option_probability
Clef	imcs21	test	10301705	symptom_043	10301705	0.01546632	19.879902250133455	not_mentioned	0.7428	not_mentioned	correct	ok	not_mentioned	released	option_probability
Clef	imcs21	test	10301705	symptom_044	10301705	0.01546632	19.879902250133455	not_mentioned	0.6911	not_mentioned	correct	ok	not_mentioned	released	option_probability
Clef	imcs21	test	10301705	symptom_045	10301705	0.01546632	19.879902250133455	not_mentioned	0.7929	not_mentioned	correct	ok	not_mentioned	released	option_probability
Clef	imcs21	test	10301705	symptom_046	10301705	0.01546632	19.879902250133455	not_mentioned	0.584	not_mentioned	correct	ok	not_mentioned	released	option_probability
Clef	imcs21	test	10301705	symptom_047	10301705	0.01546632	19.879902250133455	not_mentioned	0.6556000000000001	not_mentioned	correct	ok	not_mentioned	released	option_probability
Clef	imcs21	test	10301705	symptom_048	10301705	0.01546632	19.879902250133455	not_mentioned	0.8839	not_mentioned	correct	ok	not_mentioned	released	option_probability
Clef	imcs21	test	10301705	symptom_049	10301705	0.01546632	19.879902250133455	not_mentioned	0.9142	not_mentioned	correct	ok	not_mentioned	released	option_probability
Clef	imcs21	test	10301705	symptom_050	10301705	0.01546632	19.879902250133455	not_mentioned	0.7113	not_mentioned	correct	ok	not_mentioned	released	option_probability
Clef	imcs21	test	10301705	symptom_051	10301705	0.01546632	19.879902250133455	not_mentioned	0.7654	not_mentioned	correct	ok	not_mentioned	released	option_probability
Clef	imcs21	test	10301705	symptom_052	10301705	0.01546632	19.879902250133455	not_mentioned	0.5883	not_mentioned	correct	ok	not_mentioned	released	option_probability
Clef	imcs21	test	10301705	symptom_053	10301705	0.01546632	19.879902250133455	not_mentioned	0.8572	not_mentioned	correct	ok	not_mentioned	released	option_probability
Clef	imcs21	test	10301705	symptom_054	10301705	0.01546632	19.879902250133455	not_mentioned	0.9147	not_mentioned	correct	ok	not_mentioned	released	option_probability
Clef	imcs21	test	10301705	symptom_055	10301705	0.01546632	19.879902250133455	not_mentioned	0.5551	not_mentioned	correct	ok	not_mentioned	released	option_probability
Clef	imcs21	test	10301705	symptom_056	10301705	0.01546632	19.879902250133455	not_mentioned	0.7703	not_mentioned	correct	ok	not_mentioned	released	option_probability
Clef	imcs21	test	10301705	symptom_057	10301705	0.01546632	19.879902250133455	uncertain	0.2997	not_mentioned	incorrect	ok	not_mentioned	released	option_probability
Clef	imcs21	test	10301705	symptom_058	10301705	0.01546632	19.879902250133455	not_mentioned	0.3019	not_mentioned	correct	ok	not_mentioned	released	option_probability
Clef	imcs21	test	10301705	symptom_059	10301705	0.01546632	19.879902250133455	negative	0.8343	not_mentioned	incorrect	ok	not_mentioned	released	option_probability
Clef	imcs21	test	10301705	symptom_060	10301705	0.01546632	19.879902250133455	not_mentioned	0.5606	not_mentioned	correct	ok	not_mentioned	released	option_probability
Clef	imcs21	test	10301705	symptom_061	10301705	0.01546632	19.879902250133455	not_mentioned	0.876	not_mentioned	correct	ok	not_mentioned	released	option_probability
Clef	imcs21	test	10301705	symptom_062	10301705	0.01546632	19.879902250133455	not_mentioned	0.8678	not_mentioned	correct	ok	not_mentioned	released	option_probability
Clef	imcs21	test	10301705	symptom_063	10301705	0.01546632	19.879902250133455	not_mentioned	0.704	not_mentioned	correct	ok	not_mentioned	released	option_probability
Clef	imcs21	test	10301705	symptom_064	10301705	0.01546632	19.879902250133455	not_mentioned	0.6735	not_mentioned	correct	ok	not_mentioned	released	option_probability
Clef	imcs21	test	10301705	symptom_065	10301705	0.01546632	19.879902250133455	not_mentioned	0.9555	not_mentioned	correct	ok	not_mentioned	released	option_probability
Clef	imcs21	test	10301705	symptom_066	10301705	0.01546632	19.879902250133455	not_mentioned	0.8787	not_mentioned	correct	ok	not_mentioned	released	option_probability
Clef	imcs21	test	10301705	symptom_067	10301705	0.01546632	19.879902250133455	not_mentioned	0.9116	not_mentioned	correct	ok	not_mentioned	released	option_probability
Clef	imcs21	test	10301705	symptom_068	10301705	0.01546632	19.879902250133455	not_mentioned	0.7035	not_mentioned	correct	ok	not_mentioned	released	option_probability
Clef	imcs21	test	10301705	symptom_069	10301705	0.01546632	19.879902250133455	not_mentioned	0.8603	not_mentioned	correct	ok	not_mentioned	released	option_probability
Clef	imcs21	test	10301705	symptom_070	10301705	0.01546632	19.879902250133455	not_mentioned	0.4655	not_mentioned	correct	ok	not_mentioned	released	option_probability
Clef	imcs21	test	10301705	symptom_071	10301705	0.01546632	19.879902250133455	not_mentioned	0.7637	not_mentioned	correct	ok	not_mentioned	released	option_probability
Clef	imcs21	test	10301705	symptom_072	10301705	0.01546632	19.879902250133455	not_mentioned	0.8883	not_mentioned	correct	ok	not_mentioned	released	option_probability
Clef	imcs21	test	10301705	symptom_073	10301705	0.01546632	19.879902250133455	not_mentioned	0.9127	not_mentioned	correct	ok	not_mentioned	released	option_probability
Clef	imcs21	test	10301705	symptom_074	10301705	0.01546632	19.879902250133455	not_mentioned	0.7815	not_mentioned	correct	ok	not_mentioned	released	option_probability
Clef	imcs21	test	10301705	symptom_075	10301705	0.01546632	19.879902250133455	not_mentioned	0.8441	not_mentioned	correct	ok	not_mentioned	released	option_probability
Clef	imcs21	test	10301705	symptom_076	10301705	0.01546632	19.879902250133455	positive	0.531	not_mentioned	incorrect	ok	not_mentioned	released	option_probability
Clef	imcs21	test	10301705	symptom_077	10301705	0.01546632	19.879902250133455	not_mentioned	0.6589	not_mentioned	correct	ok	not_mentioned	released	option_probability
Clef	imcs21	test	10301705	symptom_078	10301705	0.01546632	19.879902250133455	not_mentioned	0.622	not_mentioned	correct	ok	not_mentioned	released	option_probability
Clef	imcs21	test	10301705	symptom_079	10301705	0.01546632	19.879902250133455	not_mentioned	0.7439	not_mentioned	correct	ok	not_mentioned	released	option_probability
Clef	imcs21	test	10301705	symptom_080	10301705	0.01546632	19.879902250133455	not_mentioned	0.7987	not_mentioned	correct	ok	not_mentioned	released	option_probability
Clef	imcs21	test	10301705	symptom_081	10301705	0.01546632	19.879902250133455	not_mentioned	0.8429	not_mentioned	correct	ok	not_mentioned	released	option_probability
Clef	imcs21	test	10301705	symptom_082	10301705	0.01546632	19.879902250133455	not_mentioned	0.8805	not_mentioned	correct	ok	not_mentioned	released	option_probability
Clef	imcs21	test	10301705	symptom_083	10301705	0.01546632	19.879902250133455	not_mentioned	0.6809	not_mentioned	correct	ok	not_mentioned	released	option_probability
Clef	imcs21	test	10301705	symptom_084	10301705	0.01546632	19.879902250133455	not_mentioned	0.7856	not_mentioned	correct	ok	not_mentioned	released	option_probability
Clef	imcs21	test	10301705	symptom_085	10301705	0.01546632	19.879902250133455	not_mentioned	0.7974	not_mentioned	correct	ok	not_mentioned	released	option_probability
Clef	imcs21	test	10301705	symptom_086	10301705	0.01546632	19.879902250133455	not_mentioned	0.6625	not_mentioned	correct	ok	not_mentioned	released	option_probability
Clef	imcs21	test	10301705	symptom_087	10301705	0.01546632	19.879902250133455	not_mentioned	0.6263	not_mentioned	correct	ok	not_mentioned	released	option_probability
Clef	imcs21	test	10301705	symptom_088	10301705	0.01546632	19.879902250133455	not_mentioned	0.8425	not_mentioned	correct	ok	not_mentioned	released	option_probability
Clef	imcs21	test	10301705	symptom_089	10301705	0.01546632	19.879902250133455	not_mentioned	0.4717	not_mentioned	correct	ok	not_mentioned	released	option_probability
Clef	imcs21	test	10301705	symptom_090	10301705	0.01546632	19.879902250133455	uncertain	0.4455	not_mentioned	incorrect	ok	not_mentioned	released	option_probability
Clef	imcs21	test	10301705	symptom_091	10301705	0.01546632	19.879902250133455	not_mentioned	0.9007	not_mentioned	correct	ok	not_mentioned	released	option_probability
Clef	imcs21	test	10301705	symptom_092	10301705	0.01546632	19.879902250133455	not_mentioned	0.6594	not_mentioned	correct	ok	not_mentioned	released	option_probability
Clef	imcs21	test	10301705	symptom_093	10301705	0.01546632	19.879902250133455	not_mentioned	0.6854	not_mentioned	correct	ok	not_mentioned	released	option_probability
Clef	imcs21	test	10301705	symptom_094	10301705	0.01546632	19.879902250133455	not_mentioned	0.6681	not_mentioned	correct	ok	not_mentioned	released	option_probability
Clef	imcs21	test	10301705	symptom_095	10301705	0.01546632	19.879902250133455	not_mentioned	0.4716	not_mentioned	correct	ok	not_mentioned	released	option_probability
Clef	imcs21	test	10301705	symptom_096	10301705	0.01546632	19.879902250133455	positive	0.572	not_mentioned	incorrect	ok	not_mentioned	released	option_probability
Clef	imcs21	test	10301705	symptom_097	10301705	0.01546632	19.879902250133455	not_mentioned	0.7834	not_mentioned	correct	ok	not_mentioned	released	option_probability
Clef	imcs21	test	10301705	symptom_098	10301705	0.01546632	19.879902250133455	not_mentioned	0.5856	not_mentioned	correct	ok	not_mentioned	released	option_probability
Clef	imcs21	test	10301705	symptom_099	10301705	0.01546632	19.879902250133455	not_mentioned	0.7909	not_mentioned	correct	ok	not_mentioned	released	option_probability
Clef	imcs21	test	10301705	symptom_100	10301705	0.01546632	19.879902250133455	not_mentioned	0.8999	not_mentioned	correct	ok	not_mentioned	released	option_probability
Clef	imcs21	test	10301705	symptom_101	10301705	0.01546632	19.879902250133455	not_mentioned	0.8145	not_mentioned	correct	ok	not_mentioned	released	option_probability
Clef	imcs21	test	10301705	symptom_102	10301705	0.01546632	19.879902250133455	uncertain	0.3558	not_mentioned	incorrect	ok	not_mentioned	released	option_probability
Clef	imcs21	test	10301705	symptom_103	10301705	0.01546632	19.879902250133455	not_mentioned	0.8263	not_mentioned	correct	ok	not_mentioned	released	option_probability
Clef	imcs21	test	10301705	symptom_104	10301705	0.01546632	19.879902250133455	not_mentioned	0.7781	not_mentioned	correct	ok	not_mentioned	released	option_probability
Clef	imcs21	test	10301705	symptom_105	10301705	0.01546632	19.879902250133455	not_mentioned	0.8023	not_mentioned	correct	ok	not_mentioned	released	option_probability
Clef	imcs21	test	10301705	symptom_106	10301705	0.01546632	19.879902250133455	not_mentioned	0.6107	not_mentioned	correct	ok	not_mentioned	released	option_probability
Clef	imcs21	test	10301705	symptom_107	10301705	0.01546632	19.879902250133455	not_mentioned	0.8011	not_mentioned	correct	ok	not_mentioned	released	option_probability
Clef	imcs21	test	10301705	symptom_108	10301705	0.01546632	19.879902250133455	not_mentioned	0.6135	not_mentioned	correct	ok	not_mentioned	released	option_probability
Clef	imcs21	test	10301705	symptom_109	10301705	0.01546632	19.879902250133455	not_mentioned	0.6028	not_mentioned	correct	ok	not_mentioned	released	option_probability
Clef	imcs21	test	10301705	symptom_110	10301705	0.01546632	19.879902250133455	not_mentioned	0.7576	not_mentioned	correct	ok	not_mentioned	released	option_probability
Clef	imcs21	test	10301705	symptom_111	10301705	0.01546632	19.879902250133455	not_mentioned	0.551	not_mentioned	correct	ok	not_mentioned	released	option_probability
Clef	imcs21	test	10301705	symptom_112	10301705	0.01546632	19.879902250133455	not_mentioned	0.8053	not_mentioned	correct	ok	not_mentioned	released	option_probability
Clef	imcs21	test	10301705	symptom_113	10301705	0.01546632	19.879902250133455	not_mentioned	0.8373	not_mentioned	correct	ok	not_mentioned	released	option_probability
Clef	imcs21	test	10301705	symptom_114	10301705	0.01546632	19.879902250133455	not_mentioned	0.9474	not_mentioned	correct	ok	not_mentioned	released	option_probability
Clef	imcs21	test	10301705	symptom_115	10301705	0.01546632	19.879902250133455	not_mentioned	0.7205	not_mentioned	correct	ok	not_mentioned	released	option_probability
Clef	imcs21	test	10301705	symptom_116	10301705	0.01546632	19.879902250133455	not_mentioned	0.6121	not_mentioned	correct	ok	not_mentioned	released	option_probability
Clef	imcs21	test	10301705	symptom_117	10301705	0.01546632	19.879902250133455	not_mentioned	0.8294	not_mentioned	correct	ok	not_mentioned	released	option_probability
Clef	imcs21	test	10301705	symptom_118	10301705	0.01546632	19.879902250133455	not_mentioned	0.5915	not_mentioned	correct	ok	not_mentioned	released	option_probability
Clef	imcs21	test	10301705	symptom_119	10301705	0.01546632	19.879902250133455	not_mentioned	0.8382	not_mentioned	correct	ok	not_mentioned	released	option_probability
Clef	imcs21	test	10301705	symptom_120	10301705	0.01546632	19.879902250133455	not_mentioned	0.7491	not_mentioned	correct	ok	not_mentioned	released	option_probability
Clef	imcs21	test	10301705	symptom_121	10301705	0.01546632	19.879902250133455	not_mentioned	0.4385	not_mentioned	correct	ok	not_mentioned	released	option_probability
Clef	imcs21	test	10301705	symptom_122	10301705	0.01546632	19.879902250133455	not_mentioned	0.8905	not_mentioned	correct	ok	not_mentioned	released	option_probability
Clef	imcs21	test	10301705	symptom_123	10301705	0.01546632	19.879902250133455	not_mentioned	0.8073	not_mentioned	correct	ok	not_mentioned	released	option_probability
Clef	imcs21	test	10301705	symptom_124	10301705	0.01546632	19.879902250133455	not_mentioned	0.7008	not_mentioned	correct	ok	not_mentioned	released	option_probability
Clef	imcs21	test	10301705	symptom_125	10301705	0.01546632	19.879902250133455	not_mentioned	0.8742	not_mentioned	correct	ok	not_mentioned	released	option_probability
Clef	imcs21	test	10301705	symptom_126	10301705	0.01546632	19.879902250133455	not_mentioned	0.9445	not_mentioned	correct	ok	not_mentioned	released	option_probability
Clef	imcs21	test	10301705	symptom_127	10301705	0.01546632	19.879902250133455	not_mentioned	0.9118	not_mentioned	correct	ok	not_mentioned	released	option_probability
Clef	imcs21	test	10301705	symptom_128	10301705	0.01546632	19.879902250133455	not_mentioned	0.6187	not_mentioned	correct	ok	not_mentioned	released	option_probability
Clef	imcs21	test	10301705	symptom_129	10301705	0.01546632	19.879902250133455	not_mentioned	0.8548	not_mentioned	correct	ok	not_mentioned	released	option_probability
Clef	imcs21	test	10301705	symptom_130	10301705	0.01546632	19.879902250133455	not_mentioned	0.8851	not_mentioned	correct	ok	not_mentioned	released	option_probability
Clef	imcs21	test	10301705	symptom_131	10301705	0.01546632	19.879902250133455	not_mentioned	0.8502	not_mentioned	correct	ok	not_mentioned	released	option_probability
Clef	imcs21	test	10301705	symptom_132	10301705	0.01546632	19.879902250133455	not_mentioned	0.5884	not_mentioned	correct	ok	not_mentioned	released	option_probability
Clef	imcs21	test	10301705	symptom_133	10301705	0.01546632	19.879902250133455	not_mentioned	0.8623	not_mentioned	correct	ok	not_mentioned	released	option_probability
Clef	imcs21	test	10301705	symptom_134	10301705	0.01546632	19.879902250133455	not_mentioned	0.7801	not_mentioned	correct	ok	not_mentioned	released	option_probability
Clef	imcs21	test	10301705	symptom_135	10301705	0.01546632	19.879902250133455	not_mentioned	0.8267	not_mentioned	correct	ok	not_mentioned	released	option_probability
Clef	imcs21	test	10301705	symptom_136	10301705	0.01546632	19.879902250133455	not_mentioned	0.8471	not_mentioned	correct	ok	not_mentioned	released	option_probability
Clef	imcs21	test	10301705	symptom_137	10301705	0.01546632	19.879902250133455	not_mentioned	0.741	not_mentioned	correct	ok	not_mentioned	released	option_probability
Clef	imcs21	test	10301705	symptom_138	10301705	0.01546632	19.879902250133455	not_mentioned	0.7921	not_mentioned	correct	ok	not_mentioned	released	option_probability
Clef	imcs21	test	10301705	symptom_139	10301705	0.01546632	19.879902250133455	not_mentioned	0.9067	not_mentioned	correct	ok	not_mentioned	released	option_probability
Clef	imcs21	test	10301705	symptom_140	10301705	0.01546632	19.879902250133455	not_mentioned	0.7959	not_mentioned	correct	ok	not_mentioned	released	option_probability
Clef	imcs21	test	10301705	symptom_141	10301705	0.01546632	19.879902250133455	not_mentioned	0.8754	not_mentioned	correct	ok	not_mentioned	released	option_probability
Clef	imcs21	test	10301705	symptom_142	10301705	0.01546632	19.879902250133455	not_mentioned	0.9373	not_mentioned	correct	ok	not_mentioned	released	option_probability
Clef	imcs21	test	10301705	symptom_143	10301705	0.01546632	19.879902250133455	not_mentioned	0.8955	not_mentioned	correct	ok	not_mentioned	released	option_probability
Clef	imcs21	test	10301705	symptom_144	10301705	0.01546632	19.879902250133455	not_mentioned	0.8859	not_mentioned	correct	ok	not_mentioned	released	option_probability
Clef	imcs21	test	10301705	symptom_145	10301705	0.01546632	19.879902250133455	not_mentioned	0.8825	not_mentioned	correct	ok	not_mentioned	released	option_probability
Clef	imcs21	test	10301705	symptom_146	10301705	0.01546632	19.879902250133455	not_mentioned	0.7637	not_mentioned	correct	ok	not_mentioned	released	option_probability
Clef	imcs21	test	10301705	symptom_147	10301705	0.01546632	19.879902250133455	not_mentioned	0.6195	not_mentioned	correct	ok	not_mentioned	released	option_probability
Clef	imcs21	test	10301705	symptom_148	10301705	0.01546632	19.879902250133455	not_mentioned	0.8493	not_mentioned	correct	ok	not_mentioned	released	option_probability
Clef	imcs21	test	10301705	symptom_149	10301705	0.01546632	19.879902250133455	not_mentioned	0.8002	not_mentioned	correct	ok	not_mentioned	released	option_probability
Clef	imcs21	test	10301705	symptom_150	10301705	0.01546632	19.879902250133455	not_mentioned	0.9202	not_mentioned	correct	ok	not_mentioned	released	option_probability
Clef	imcs21	test	10301705	symptom_151	10301705	0.01546632	19.879902250133455	not_mentioned	0.75	not_mentioned	correct	ok	not_mentioned	released	option_probability
Clef	imcs21	test	10301705	symptom_152	10301705	0.01546632	19.879902250133455	not_mentioned	0.8576	not_mentioned	correct	ok	not_mentioned	released	option_probability
Clef	imcs21	test	10301705	symptom_153	10301705	0.01546632	19.879902250133455	not_mentioned	0.6537	not_mentioned	correct	ok	not_mentioned	released	option_probability
Clef	imcs21	test	10301705	symptom_154	10301705	0.01546632	19.879902250133455	uncertain	0.547	not_mentioned	incorrect	ok	not_mentioned	released	option_probability
Clef	imcs21	test	10301705	symptom_155	10301705	0.01546632	19.879902250133455	not_mentioned	0.4882	not_mentioned	correct	ok	not_mentioned	released	option_probability
Clef	imcs21	test	10301705	symptom_156	10301705	0.01546632	19.879902250133455	not_mentioned	0.6884	not_mentioned	correct	ok	not_mentioned	released	option_probability
Clef	imcs21	test	10301705	symptom_157	10301705	0.01546632	19.879902250133455	not_mentioned	0.7964	not_mentioned	correct	ok	not_mentioned	released	option_probability
Clef	imcs21	test	10301705	symptom_158	10301705	0.01546632	19.879902250133455	not_mentioned	0.6355	not_mentioned	correct	ok	not_mentioned	released	option_probability
Clef	imcs21	test	10301705	symptom_159	10301705	0.01546632	19.879902250133455	not_mentioned	0.5275	not_mentioned	correct	ok	not_mentioned	released	option_probability
Clef	imcs21	test	10301705	symptom_160	10301705	0.01546632	19.879902250133455	not_mentioned	0.8376	not_mentioned	correct	ok	not_mentioned	released	option_probability
Clef	imcs21	test	10301705	symptom_161	10301705	0.01546632	19.879902250133455	not_mentioned	0.5614	not_mentioned	correct	ok	not_mentioned	released	option_probability
Clef	imcs21	test	10301705	symptom_162	10301705	0.01546632	19.879902250133455	not_mentioned	0.8862	not_mentioned	correct	ok	not_mentioned	released	option_probability
Clef	imcs21	test	10301705	symptom_163	10301705	0.01546632	19.879902250133455	not_mentioned	0.5892000000000001	not_mentioned	correct	ok	not_mentioned	released	option_probability
Clef	imcs21	test	10301705	symptom_164	10301705	0.01546632	19.879902250133455	not_mentioned	0.5984	not_mentioned	correct	ok	not_mentioned	released	option_probability
Clef	imcs21	test	10301705	symptom_165	10301705	0.01546632	19.879902250133455	not_mentioned	0.5586	not_mentioned	correct	ok	not_mentioned	released	option_probability
Clef	imcs21	test	10301705	symptom_166	10301705	0.01546632	19.879902250133455	not_mentioned	0.912	not_mentioned	correct	ok	not_mentioned	released	option_probability
Clef	imcs21	test	10301705	symptom_167	10301705	0.01546632	19.879902250133455	not_mentioned	0.8904	not_mentioned	correct	ok	not_mentioned	released	option_probability
Clef	imcs21	test	10301705	symptom_168	10301705	0.01546632	19.879902250133455	not_mentioned	0.8243	not_mentioned	correct	ok	not_mentioned	released	option_probability
Clef	imcs21	test	10301705	symptom_169	10301705	0.01546632	19.879902250133455	not_mentioned	0.4148	not_mentioned	correct	ok	not_mentioned	released	option_probability
Clef	imcs21	test	10301705	symptom_170	10301705	0.01546632	19.879902250133455	not_mentioned	0.8231	not_mentioned	correct	ok	not_mentioned	released	option_probability
Clef	imcs21	test	10301705	symptom_171	10301705	0.01546632	19.879902250133455	not_mentioned	0.7512	not_mentioned	correct	ok	not_mentioned	released	option_probability
Clef	imcs21	test	10301705	symptom_172	10301705	0.01546632	19.879902250133455	not_mentioned	0.5669000000000001	not_mentioned	correct	ok	not_mentioned	released	option_probability
Clef	imcs21	test	10301705	symptom_173	10301705	0.01546632	19.879902250133455	not_mentioned	0.8264	not_mentioned	correct	ok	not_mentioned	released	option_probability
Clef	imcs21	test	10301705	symptom_174	10301705	0.01546632	19.879902250133455	not_mentioned	0.8766	not_mentioned	correct	ok	not_mentioned	released	option_probability
Clef	imcs21	test	10301705	symptom_175	10301705	0.01546632	19.879902250133455	not_mentioned	0.6614	not_mentioned	correct	ok	not_mentioned	released	option_probability
Clef	imcs21	test	10301705	symptom_176	10301705	0.01546632	19.879902250133455	not_mentioned	0.728	not_mentioned	correct	ok	not_mentioned	released	option_probability
Clef	imcs21	test	10301705	symptom_177	10301705	0.01546632	19.879902250133455	not_mentioned	0.788	not_mentioned	correct	ok	not_mentioned	released	option_probability
Clef	imcs21	test	10301705	symptom_178	10301705	0.01546632	19.879902250133455	not_mentioned	0.6272	not_mentioned	correct	ok	not_mentioned	released	option_probability
Clef	imcs21	test	10301705	symptom_179	10301705	0.01546632	19.879902250133455	not_mentioned	0.826	not_mentioned	correct	ok	not_mentioned	released	option_probability
Clef	imcs21	test	10301705	symptom_180	10301705	0.01546632	19.879902250133455	not_mentioned	0.8943	not_mentioned	correct	ok	not_mentioned	released	option_probability
Clef	imcs21	test	10301705	symptom_181	10301705	0.01546632	19.879902250133455	not_mentioned	0.7722	not_mentioned	correct	ok	not_mentioned	released	option_probability
Clef	imcs21	test	10301705	symptom_182	10301705	0.01546632	19.879902250133455	not_mentioned	0.8596	not_mentioned	correct	ok	not_mentioned	released	option_probability
Clef	imcs21	test	10301705	symptom_183	10301705	0.01546632	19.879902250133455	not_mentioned	0.8447	not_mentioned	correct	ok	not_mentioned	released	option_probability
Clef	imcs21	test	10301705	symptom_184	10301705	0.01546632	19.879902250133455	not_mentioned	0.6051	not_mentioned	correct	ok	not_mentioned	released	option_probability
Clef	imcs21	test	10301705	symptom_185	10301705	0.01546632	19.879902250133455	not_mentioned	0.6125	not_mentioned	correct	ok	not_mentioned	released	option_probability
Clef	imcs21	test	10301705	symptom_186	10301705	0.01546632	19.879902250133455	not_mentioned	0.8437	not_mentioned	correct	ok	not_mentioned	released	option_probability
Clef	imcs21	test	10301705	symptom_187	10301705	0.01546632	19.879902250133455	not_mentioned	0.6838	not_mentioned	correct	ok	not_mentioned	released	option_probability
Clef	imcs21	test	10301705	symptom_188	10301705	0.01546632	19.879902250133455	not_mentioned	0.8822	not_mentioned	correct	ok	not_mentioned	released	option_probability
Clef	imcs21	test	10301705	symptom_189	10301705	0.01546632	19.879902250133455	not_mentioned	0.6397	not_mentioned	correct	ok	not_mentioned	released	option_probability
Clef	imcs21	test	10301705	symptom_190	10301705	0.01546632	19.879902250133455	not_mentioned	0.8079	not_mentioned	correct	ok	not_mentioned	released	option_probability
Clef	imcs21	test	10301705	symptom_191	10301705	0.01546632	19.879902250133455	not_mentioned	0.8114	not_mentioned	correct	ok	not_mentioned	released	option_probability
Clef	imcs21	test	10301705	symptom_192	10301705	0.01546632	19.879902250133455	not_mentioned	0.6776	not_mentioned	correct	ok	not_mentioned	released	option_probability
Clef	imcs21	test	10301705	symptom_193	10301705	0.01546632	19.879902250133455	not_mentioned	0.8832	not_mentioned	correct	ok	not_mentioned	released	option_probability
Clef	imcs21	test	10301705	symptom_194	10301705	0.01546632	19.879902250133455	not_mentioned	0.9073	not_mentioned	correct	ok	not_mentioned	released	option_probability
Clef	imcs21	test	10301705	symptom_195	10301705	0.01546632	19.879902250133455	not_mentioned	0.957	not_mentioned	correct	ok	not_mentioned	released	option_probability
Clef	imcs21	test	10301705	symptom_196	10301705	0.01546632	19.879902250133455	not_mentioned	0.9588	not_mentioned	correct	ok	not_mentioned	released	option_probability
Clef	imcs21	test	10301705	symptom_197	10301705	0.01546632	19.879902250133455	not_mentioned	0.9571	not_mentioned	correct	ok	not_mentioned	released	option_probability
Clef	imcs21	test	10301705	symptom_198	10301705	0.01546632	19.879902250133455	not_mentioned	0.9126	not_mentioned	correct	ok	not_mentioned	released	option_probability
Clef	imcs21	test	10301705	symptom_199	10301705	0.01546632	19.879902250133455	not_mentioned	0.8512	not_mentioned	correct	ok	not_mentioned	released	option_probability
Clef	imcs21	test	10301705	symptom_200	10301705	0.01546632	19.879902250133455	not_mentioned	0.8495	not_mentioned	correct	ok	not_mentioned	released	option_probability
Clef	imcs21	test	10301705	symptom_201	10301705	0.01546632	19.879902250133455	not_mentioned	0.871	not_mentioned	correct	ok	not_mentioned	released	option_probability
Clef	imcs21	test	10301705	symptom_202	10301705	0.01546632	19.879902250133455	not_mentioned	0.673	not_mentioned	correct	ok	not_mentioned	released	option_probability
Clef	imcs21	test	10301705	symptom_203	10301705	0.01546632	19.879902250133455	not_mentioned	0.8277	not_mentioned	correct	ok	not_mentioned	released	option_probability
Clef	imcs21	test	10301705	symptom_204	10301705	0.01546632	19.879902250133455	not_mentioned	0.9544	not_mentioned	correct	ok	not_mentioned	released	option_probability
Clef	imcs21	test	10301705	symptom_205	10301705	0.01546632	19.879902250133455	not_mentioned	0.899	not_mentioned	correct	ok	not_mentioned	released	option_probability
Clef	imcs21	test	10301705	symptom_206	10301705	0.01546632	19.879902250133455	not_mentioned	0.9505	not_mentioned	correct	ok	not_mentioned	released	option_probability
Clef	imcs21	test	10301705	symptom_207	10301705	0.01546632	19.879902250133455	not_mentioned	0.7073	not_mentioned	correct	ok	not_mentioned	released	option_probability
Clef	imcs21	test	10301705	symptom_208	10301705	0.01546632	19.879902250133455	not_mentioned	0.8817	not_mentioned	correct	ok	not_mentioned	released	option_probability
Clef	imcs21	test	10301705	symptom_209	10301705	0.01546632	19.879902250133455	not_mentioned	0.886	not_mentioned	correct	ok	not_mentioned	released	option_probability
Clef	imcs21	test	10301705	symptom_210	10301705	0.01546632	19.879902250133455	not_mentioned	0.9621	not_mentioned	correct	ok	not_mentioned	released	option_probability
Clef	imcs21	test	10301705	symptom_211	10301705	0.01546632	19.879902250133455	not_mentioned	0.7718	not_mentioned	correct	ok	not_mentioned	released	option_probability
Clef	imcs21	test	10301705	symptom_212	10301705	0.01546632	19.879902250133455	not_mentioned	0.7737	not_mentioned	correct	ok	not_mentioned	released	option_probability
Clef	imcs21	test	10301705	symptom_213	10301705	0.01546632	19.879902250133455	not_mentioned	0.8226	not_mentioned	correct	ok	not_mentioned	released	option_probability
Clef	imcs21	test	10301705	symptom_214	10301705	0.01546632	19.879902250133455	not_mentioned	0.7308	not_mentioned	correct	ok	not_mentioned	released	option_probability
Clef	imcs21	test	10301705	symptom_215	10301705	0.01546632	19.879902250133455	not_mentioned	0.8174	not_mentioned	correct	ok	not_mentioned	released	option_probability
Clef	imcs21	test	10301705	symptom_216	10301705	0.01546632	19.879902250133455	not_mentioned	0.7765	not_mentioned	correct	ok	not_mentioned	released	option_probability
Clef	imcs21	test	10301705	symptom_217	10301705	0.01546632	19.879902250133455	not_mentioned	0.9281	not_mentioned	correct	ok	not_mentioned	released	option_probability
Clef	imcs21	test	10301705	symptom_218	10301705	0.01546632	19.879902250133455	not_mentioned	0.848	not_mentioned	correct	ok	not_mentioned	released	option_probability
Clef	imcs21	test	10301705	symptom_219	10301705	0.01546632	19.879902250133455	not_mentioned	0.9398	not_mentioned	correct	ok	not_mentioned	released	option_probability
Clef	imcs21	test	10301705	symptom_220	10301705	0.01546632	19.879902250133455	not_mentioned	0.9165	not_mentioned	correct	ok	not_mentioned	released	option_probability
Clef	imcs21	test	10301705	symptom_221	10301705	0.01546632	19.879902250133455	not_mentioned	0.8579	not_mentioned	correct	ok	not_mentioned	released	option_probability
Clef	imcs21	test	10301705	symptom_222	10301705	0.01546632	19.879902250133455	not_mentioned	0.8299	not_mentioned	correct	ok	not_mentioned	released	option_probability
Clef	imcs21	test	10301705	symptom_223	10301705	0.01546632	19.879902250133455	not_mentioned	0.7547	not_mentioned	correct	ok	not_mentioned	released	option_probability
Clef	imcs21	test	10301705	symptom_224	10301705	0.01546632	19.879902250133455	not_mentioned	0.7596	not_mentioned	correct	ok	not_mentioned	released	option_probability
Clef	imcs21	test	10301705	symptom_225	10301705	0.01546632	19.879902250133455	not_mentioned	0.6467	not_mentioned	correct	ok	not_mentioned	released	option_probability
Clef	imcs21	test	10301705	symptom_226	10301705	0.01546632	19.879902250133455	not_mentioned	0.8522	not_mentioned	correct	ok	not_mentioned	released	option_probability
Clef	imcs21	test	10301705	symptom_227	10301705	0.01546632	19.879902250133455	not_mentioned	0.5252	not_mentioned	correct	ok	not_mentioned	released	option_probability
Clef	imcs21	test	10301705	symptom_228	10301705	0.01546632	19.879902250133455	not_mentioned	0.9318	not_mentioned	correct	ok	not_mentioned	released	option_probability
Clef	imcs21	test	10301705	symptom_229	10301705	0.01546632	19.879902250133455	not_mentioned	0.8312	not_mentioned	correct	ok	not_mentioned	released	option_probability
Clef	imcs21	test	10301705	symptom_230	10301705	0.01546632	19.879902250133455	not_mentioned	0.8463	not_mentioned	correct	ok	not_mentioned	released	option_probability
Clef	imcs21	test	10301705	symptom_231	10301705	0.01546632	19.879902250133455	not_mentioned	0.8514	not_mentioned	correct	ok	not_mentioned	released	option_probability
Clef	imcs21	test	10301705	symptom_232	10301705	0.01546632	19.879902250133455	not_mentioned	0.7214	not_mentioned	correct	ok	not_mentioned	released	option_probability
Clef	imcs21	test	10301705	symptom_233	10301705	0.01546632	19.879902250133455	not_mentioned	0.8958	not_mentioned	correct	ok	not_mentioned	released	option_probability
Clef	imcs21	test	10301705	symptom_234	10301705	0.01546632	19.879902250133455	not_mentioned	0.793	not_mentioned	correct	ok	not_mentioned	released	option_probability
Clef	imcs21	test	10301705	symptom_235	10301705	0.01546632	19.879902250133455	not_mentioned	0.5924	not_mentioned	correct	ok	not_mentioned	released	option_probability
Clef	imcs21	test	10301705	symptom_236	10301705	0.01546632	19.879902250133455	not_mentioned	0.7506	not_mentioned	correct	ok	not_mentioned	released	option_probability
Clef	imcs21	test	10301705	symptom_237	10301705	0.01546632	19.879902250133455	not_mentioned	0.6752	not_mentioned	correct	ok	not_mentioned	released	option_probability
Clef	imcs21	test	10301705	symptom_238	10301705	0.01546632	19.879902250133455	not_mentioned	0.8131	not_mentioned	correct	ok	not_mentioned	released	option_probability
Clef	imcs21	test	10301705	symptom_239	10301705	0.01546632	19.879902250133455	not_mentioned	0.8386	not_mentioned	correct	ok	not_mentioned	released	option_probability
Clef	imcs21	test	10301705	symptom_240	10301705	0.01546632	19.879902250133455	not_mentioned	0.9302	not_mentioned	correct	ok	not_mentioned	released	option_probability
Clef	imcs21	test	10301705	symptom_241	10301705	0.01546632	19.879902250133455	not_mentioned	0.6291	not_mentioned	correct	ok	not_mentioned	released	option_probability
Clef	imcs21	test	10301705	symptom_242	10301705	0.01546632	19.879902250133455	not_mentioned	0.9302	not_mentioned	correct	ok	not_mentioned	released	option_probability
Clef	imcs21	test	10301705	symptom_243	10301705	0.01546632	19.879902250133455	not_mentioned	0.8771	not_mentioned	correct	ok	not_mentioned	released	option_probability
Clef	imcs21	test	10301705	symptom_244	10301705	0.01546632	19.879902250133455	not_mentioned	0.8232	not_mentioned	correct	ok	not_mentioned	released	option_probability
Clef	imcs21	test	10301705	symptom_245	10301705	0.01546632	19.879902250133455	not_mentioned	0.7912	not_mentioned	correct	ok	not_mentioned	released	option_probability
Clef	imcs21	test	10301705	symptom_246	10301705	0.01546632	19.879902250133455	not_mentioned	0.7874	not_mentioned	correct	ok	not_mentioned	released	option_probability
Clef	imcs21	test	10301705	symptom_247	10301705	0.01546632	19.879902250133455	not_mentioned	0.9417	not_mentioned	correct	ok	not_mentioned	released	option_probability
Clef	imcs21	test	10301705	symptom_248	10301705	0.01546632	19.879902250133455	not_mentioned	0.8803	not_mentioned	correct	ok	not_mentioned	released	option_probability
Clef	imcs21	test	10301705	symptom_249	10301705	0.01546632	19.879902250133455	not_mentioned	0.9128000000000001	not_mentioned	correct	ok	not_mentioned	released	option_probability
Clef	imcs21	test	10301705	symptom_250	10301705	0.01546632	19.879902250133455	not_mentioned	0.8374	not_mentioned	correct	ok	not_mentioned	released	option_probability
Clef	imcs21	test	10301705	symptom_251	10301705	0.01546632	19.879902250133455	not_mentioned	0.794	not_mentioned	correct	ok	not_mentioned	released	option_probability
Clef	imcs21	test	10301705	symptom_252	10301705	0.01546632	19.879902250133455	not_mentioned	0.8991	not_mentioned	correct	ok	not_mentioned	released	option_probability
Clef	imcs21	test	10301705	symptom_253	10301705	0.01546632	19.879902250133455	not_mentioned	0.9104	not_mentioned	correct	ok	not_mentioned	released	option_probability
Clef	imcs21	test	10301705	symptom_254	10301705	0.01546632	19.879902250133455	not_mentioned	0.5946	not_mentioned	correct	ok	not_mentioned	released	option_probability
Clef	imcs21	test	10301705	symptom_255	10301705	0.01546632	19.879902250133455	not_mentioned	0.8943	not_mentioned	correct	ok	not_mentioned	released	option_probability
Clef	imcs21	test	10301705	symptom_256	10301705	0.01546632	19.879902250133455	not_mentioned	0.772	not_mentioned	correct	ok	not_mentioned	released	option_probability
Clef	imcs21	test	10301705	symptom_257	10301705	0.01546632	19.879902250133455	not_mentioned	0.9393	not_mentioned	correct	ok	not_mentioned	released	option_probability
Clef	imcs21	test	10301705	symptom_258	10301705	0.01546632	19.879902250133455	not_mentioned	0.9467	not_mentioned	correct	ok	not_mentioned	released	option_probability
Clef	imcs21	test	10301705	symptom_259	10301705	0.01546632	19.879902250133455	not_mentioned	0.9272	not_mentioned	correct	ok	not_mentioned	released	option_probability
Clef	imcs21	test	10301705	symptom_260	10301705	0.01546632	19.879902250133455	not_mentioned	0.7702	not_mentioned	correct	ok	not_mentioned	released	option_probability
Clef	imcs21	test	10301705	symptom_261	10301705	0.01546632	19.879902250133455	not_mentioned	0.9395	not_mentioned	correct	ok	not_mentioned	released	option_probability
Clef	imcs21	test	10301705	symptom_262	10301705	0.01546632	19.879902250133455	not_mentioned	0.8421	not_mentioned	correct	ok	not_mentioned	released	option_probability
Clef	imcs21	test	10301705	symptom_263	10301705	0.01546632	19.879902250133455	not_mentioned	0.8761	not_mentioned	correct	ok	not_mentioned	released	option_probability
Clef	imcs21	test	10301705	symptom_264	10301705	0.01546632	19.879902250133455	not_mentioned	0.9415	not_mentioned	correct	ok	not_mentioned	released	option_probability
Clef	imcs21	test	10301705	symptom_265	10301705	0.01546632	19.879902250133455	not_mentioned	0.8541	not_mentioned	correct	ok	not_mentioned	released	option_probability
Clef	imcs21	test	10301705	symptom_266	10301705	0.01546632	19.879902250133455	not_mentioned	0.8875	not_mentioned	correct	ok	not_mentioned	released	option_probability
Clef	imcs21	test	10301705	symptom_267	10301705	0.01546632	19.879902250133455	not_mentioned	0.8217	not_mentioned	correct	ok	not_mentioned	released	option_probability
Clef	imcs21	test	10301705	symptom_268	10301705	0.01546632	19.879902250133455	not_mentioned	0.9045	not_mentioned	correct	ok	not_mentioned	released	option_probability
Clef	imcs21	test	10301705	symptom_269	10301705	0.01546632	19.879902250133455	not_mentioned	0.9322	not_mentioned	correct	ok	not_mentioned	released	option_probability
Clef	imcs21	test	10301705	symptom_270	10301705	0.01546632	19.879902250133455	not_mentioned	0.8238	not_mentioned	correct	ok	not_mentioned	released	option_probability
Clef	imcs21	test	10301705	symptom_271	10301705	0.01546632	19.879902250133455	not_mentioned	0.7809	not_mentioned	correct	ok	not_mentioned	released	option_probability
Clef	imcs21	test	10301705	symptom_272	10301705	0.01546632	19.879902250133455	not_mentioned	0.9023	not_mentioned	correct	ok	not_mentioned	released	option_probability
Clef	imcs21	test	10301705	symptom_273	10301705	0.01546632	19.879902250133455	not_mentioned	0.9016	not_mentioned	correct	ok	not_mentioned	released	option_probability
Clef	imcs21	test	10301705	symptom_274	10301705	0.01546632	19.879902250133455	not_mentioned	0.8275	not_mentioned	correct	ok	not_mentioned	released	option_probability
Clef	imcs21	test	10301705	symptom_275	10301705	0.01546632	19.879902250133455	not_mentioned	0.8807	not_mentioned	correct	ok	not_mentioned	released	option_probability
Clef	imcs21	test	10301705	symptom_276	10301705	0.01546632	19.879902250133455	not_mentioned	0.8832	not_mentioned	correct	ok	not_mentioned	released	option_probability
Clef	imcs21	test	10301705	symptom_277	10301705	0.01546632	19.879902250133455	not_mentioned	0.8085	not_mentioned	correct	ok	not_mentioned	released	option_probability
Clef	imcs21	test	10301705	symptom_278	10301705	0.01546632	19.879902250133455	not_mentioned	0.8663	not_mentioned	correct	ok	not_mentioned	released	option_probability
Clef	imcs21	test	10301705	symptom_279	10301705	0.01546632	19.879902250133455	not_mentioned	0.935	not_mentioned	correct	ok	not_mentioned	released	option_probability
Clef	imcs21	test	10301705	symptom_280	10301705	0.01546632	19.879902250133455	not_mentioned	0.8798	not_mentioned	correct	ok	not_mentioned	released	option_probability
Clef	imcs21	test	10301705	symptom_281	10301705	0.01546632	19.879902250133455	not_mentioned	0.8617	not_mentioned	correct	ok	not_mentioned	released	option_probability
Clef	imcs21	test	10301705	symptom_282	10301705	0.01546632	19.879902250133455	not_mentioned	0.8733	not_mentioned	correct	ok	not_mentioned	released	option_probability
Clef	imcs21	test	10301705	symptom_283	10301705	0.01546632	19.879902250133455	not_mentioned	0.8615	not_mentioned	correct	ok	not_mentioned	released	option_probability
Clef	imcs21	test	10301705	symptom_284	10301705	0.01546632	19.879902250133455	not_mentioned	0.9347	not_mentioned	correct	ok	not_mentioned	released	option_probability
Clef	imcs21	test	10301705	symptom_285	10301705	0.01546632	19.879902250133455	not_mentioned	0.8122	not_mentioned	correct	ok	not_mentioned	released	option_probability
Clef	imcs21	test	10301705	symptom_286	10301705	0.01546632	19.879902250133455	not_mentioned	0.904	not_mentioned	correct	ok	not_mentioned	released	option_probability
Clef	imcs21	test	10301705	symptom_287	10301705	0.01546632	19.879902250133455	not_mentioned	0.9347	not_mentioned	correct	ok	not_mentioned	released	option_probability
Clef	imcs21	test	10301705	symptom_288	10301705	0.01546632	19.879902250133455	not_mentioned	0.8847	not_mentioned	correct	ok	not_mentioned	released	option_probability
Clef	imcs21	test	10301705	symptom_289	10301705	0.01546632	19.879902250133455	not_mentioned	0.8906000000000001	not_mentioned	correct	ok	not_mentioned	released	option_probability
Clef	imcs21	test	10301705	symptom_290	10301705	0.01546632	19.879902250133455	not_mentioned	0.9174	not_mentioned	correct	ok	not_mentioned	released	option_probability
Clef	imcs21	test	10301705	symptom_291	10301705	0.01546632	19.879902250133455	not_mentioned	0.7996	not_mentioned	correct	ok	not_mentioned	released	option_probability
Clef	imcs21	test	10301705	symptom_292	10301705	0.01546632	19.879902250133455	not_mentioned	0.8862	not_mentioned	correct	ok	not_mentioned	released	option_probability
Clef	imcs21	test	10301705	symptom_293	10301705	0.01546632	19.879902250133455	not_mentioned	0.7363000000000001	not_mentioned	correct	ok	not_mentioned	released	option_probability
Clef	imcs21	test	10301705	symptom_294	10301705	0.01546632	19.879902250133455	not_mentioned	0.8899	not_mentioned	correct	ok	not_mentioned	released	option_probability
Clef	imcs21	test	10301705	symptom_295	10301705	0.01546632	19.879902250133455	not_mentioned	0.9403	not_mentioned	correct	ok	not_mentioned	released	option_probability
Clef	imcs21	test	10301705	symptom_296	10301705	0.01546632	19.879902250133455	not_mentioned	0.9528	not_mentioned	correct	ok	not_mentioned	released	option_probability
Clef	imcs21	test	10301705	symptom_297	10301705	0.01546632	19.879902250133455	not_mentioned	0.6726	not_mentioned	correct	ok	not_mentioned	released	option_probability
Clef	imcs21	test	10301705	symptom_298	10301705	0.01546632	19.879902250133455	not_mentioned	0.8729	not_mentioned	correct	ok	not_mentioned	released	option_probability
Clef	imcs21	test	10301705	symptom_299	10301705	0.01546632	19.879902250133455	not_mentioned	0.8939	not_mentioned	correct	ok	not_mentioned	released	option_probability
Clef	imcs21	test	10301705	symptom_300	10301705	0.01546632	19.879902250133455	not_mentioned	0.8021	not_mentioned	correct	ok	not_mentioned	released	option_probability
Clef	imcs21	test	10301705	symptom_301	10301705	0.01546632	19.879902250133455	not_mentioned	0.887	not_mentioned	correct	ok	not_mentioned	released	option_probability
Clef	imcs21	test	10301705	symptom_302	10301705	0.01546632	19.879902250133455	not_mentioned	0.9126	not_mentioned	correct	ok	not_mentioned	released	option_probability
Clef	imcs21	test	10301705	symptom_303	10301705	0.01546632	19.879902250133455	not_mentioned	0.7927	not_mentioned	correct	ok	not_mentioned	released	option_probability
Clef	imcs21	test	10301705	symptom_304	10301705	0.01546632	19.879902250133455	not_mentioned	0.863	not_mentioned	correct	ok	not_mentioned	released	option_probability
Clef	imcs21	test	10301705	symptom_305	10301705	0.01546632	19.879902250133455	not_mentioned	0.9722	not_mentioned	correct	ok	not_mentioned	released	option_probability
Clef	imcs21	test	10301705	symptom_306	10301705	0.01546632	19.879902250133455	not_mentioned	0.8885	not_mentioned	correct	ok	not_mentioned	released	option_probability
Clef	imcs21	test	10301705	symptom_307	10301705	0.01546632	19.879902250133455	not_mentioned	0.7505	not_mentioned	correct	ok	not_mentioned	released	option_probability
Clef	imcs21	test	10301705	symptom_308	10301705	0.01546632	19.879902250133455	not_mentioned	0.746	not_mentioned	correct	ok	not_mentioned	released	option_probability
Clef	imcs21	test	10301705	symptom_309	10301705	0.01546632	19.879902250133455	not_mentioned	0.9426	not_mentioned	correct	ok	not_mentioned	released	option_probability
Clef	imcs21	test	10301705	symptom_310	10301705	0.01546632	19.879902250133455	not_mentioned	0.8703	not_mentioned	correct	ok	not_mentioned	released	option_probability
Clef	imcs21	test	10301705	symptom_311	10301705	0.01546632	19.879902250133455	not_mentioned	0.9282	not_mentioned	correct	ok	not_mentioned	released	option_probability
Clef	imcs21	test	10301705	symptom_312	10301705	0.01546632	19.879902250133455	not_mentioned	0.8984	not_mentioned	correct	ok	not_mentioned	released	option_probability
Clef	imcs21	test	10301705	symptom_313	10301705	0.01546632	19.879902250133455	not_mentioned	0.8776	not_mentioned	correct	ok	not_mentioned	released	option_probability
Clef	imcs21	test	10301705	symptom_314	10301705	0.01546632	19.879902250133455	not_mentioned	0.8786	not_mentioned	correct	ok	not_mentioned	released	option_probability
Clef	imcs21	test	10301705	symptom_315	10301705	0.01546632	19.879902250133455	not_mentioned	0.8275	not_mentioned	correct	ok	not_mentioned	released	option_probability
Clef	imcs21	test	10301705	symptom_316	10301705	0.01546632	19.879902250133455	not_mentioned	0.8496	not_mentioned	correct	ok	not_mentioned	released	option_probability
Clef	imcs21	test	10301705	symptom_317	10301705	0.01546632	19.879902250133455	not_mentioned	0.8711	not_mentioned	correct	ok	not_mentioned	released	option_probability
Clef	imcs21	test	10301705	symptom_318	10301705	0.01546632	19.879902250133455	not_mentioned	0.9492	not_mentioned	correct	ok	not_mentioned	released	option_probability
Clef	imcs21	test	10301705	symptom_319	10301705	0.01546632	19.879902250133455	not_mentioned	0.9057	not_mentioned	correct	ok	not_mentioned	released	option_probability
Clef	imcs21	test	10301705	symptom_320	10301705	0.01546632	19.879902250133455	not_mentioned	0.7096	not_mentioned	correct	ok	not_mentioned	released	option_probability
Clef	imcs21	test	10301705	symptom_321	10301705	0.01546632	19.879902250133455	not_mentioned	0.9182	not_mentioned	correct	ok	not_mentioned	released	option_probability
Clef	imcs21	test	10301705	symptom_322	10301705	0.01546632	19.879902250133455	not_mentioned	0.9511	not_mentioned	correct	ok	not_mentioned	released	option_probability
Clef	imcs21	test	10301705	symptom_323	10301705	0.01546632	19.879902250133455	not_mentioned	0.9461	not_mentioned	correct	ok	not_mentioned	released	option_probability
Clef	imcs21	test	10301705	symptom_324	10301705	0.01546632	19.879902250133455	not_mentioned	0.9065	not_mentioned	correct	ok	not_mentioned	released	option_probability
Clef	imcs21	test	10301705	symptom_325	10301705	0.01546632	19.879902250133455	not_mentioned	0.8989	not_mentioned	correct	ok	not_mentioned	released	option_probability
Clef	imcs21	test	10301705	symptom_326	10301705	0.01546632	19.879902250133455	not_mentioned	0.9418	not_mentioned	correct	ok	not_mentioned	released	option_probability
Clef	imcs21	test	10301705	symptom_327	10301705	0.01546632	19.879902250133455	not_mentioned	0.8879	not_mentioned	correct	ok	not_mentioned	released	option_probability
Clef	imcs21	test	10301705	symptom_328	10301705	0.01546632	19.879902250133455	not_mentioned	0.8706	not_mentioned	correct	ok	not_mentioned	released	option_probability
Clef	imcs21	test	10301705	symptom_329	10301705	0.01546632	19.879902250133455	not_mentioned	0.8508	not_mentioned	correct	ok	not_mentioned	released	option_probability
Clef	imcs21	test	10301705	symptom_330	10301705	0.01546632	19.879902250133455	not_mentioned	0.9169	not_mentioned	correct	ok	not_mentioned	released	option_probability
Clef	imcs21	test	10301927	symptom_000	10301927	0.015204239999999999	18.832006708020344	not_mentioned	0.7924	not_mentioned	correct	ok	not_mentioned	released	option_probability
Clef	imcs21	test	10301927	symptom_001	10301927	0.015204239999999999	18.832006708020344	not_mentioned	0.9286	not_mentioned	correct	ok	not_mentioned	released	option_probability
Clef	imcs21	test	10301927	symptom_002	10301927	0.015204239999999999	18.832006708020344	not_mentioned	0.9069	not_mentioned	correct	ok	not_mentioned	released	option_probability
Clef	imcs21	test	10301927	symptom_003	10301927	0.015204239999999999	18.832006708020344	not_mentioned	0.9439	not_mentioned	correct	ok	not_mentioned	released	option_probability
Clef	imcs21	test	10301927	symptom_004	10301927	0.015204239999999999	18.832006708020344	positive	0.7094	not_mentioned	incorrect	ok	not_mentioned	released	option_probability
Clef	imcs21	test	10301927	symptom_005	10301927	0.015204239999999999	18.832006708020344	not_mentioned	0.9181	not_mentioned	correct	ok	not_mentioned	released	option_probability
Clef	imcs21	test	10301927	symptom_006	10301927	0.015204239999999999	18.832006708020344	positive	0.9371	positive	correct	ok	positive	released	option_probability
Clef	imcs21	test	10301927	symptom_007	10301927	0.015204239999999999	18.832006708020344	not_mentioned	0.9561	not_mentioned	correct	ok	not_mentioned	released	option_probability
Clef	imcs21	test	10301927	symptom_008	10301927	0.015204239999999999	18.832006708020344	positive	0.5729	positive	correct	ok	positive	released	option_probability
Clef	imcs21	test	10301927	symptom_009	10301927	0.015204239999999999	18.832006708020344	not_mentioned	0.9322	not_mentioned	correct	ok	not_mentioned	released	option_probability
Clef	imcs21	test	10301927	symptom_010	10301927	0.015204239999999999	18.832006708020344	positive	0.7304	uncertain	incorrect	ok	uncertain	released	option_probability
Clef	imcs21	test	10301927	symptom_011	10301927	0.015204239999999999	18.832006708020344	not_mentioned	0.836	not_mentioned	correct	ok	not_mentioned	released	option_probability
Clef	imcs21	test	10301927	symptom_012	10301927	0.015204239999999999	18.832006708020344	not_mentioned	0.8306	not_mentioned	correct	ok	not_mentioned	released	option_probability
Clef	imcs21	test	10301927	symptom_013	10301927	0.015204239999999999	18.832006708020344	not_mentioned	0.9336	not_mentioned	correct	ok	not_mentioned	released	option_probability
Clef	imcs21	test	10301927	symptom_014	10301927	0.015204239999999999	18.832006708020344	not_mentioned	0.8697	not_mentioned	correct	ok	not_mentioned	released	option_probability
Clef	imcs21	test	10301927	symptom_015	10301927	0.015204239999999999	18.832006708020344	not_mentioned	0.9516	not_mentioned	correct	ok	not_mentioned	released	option_probability
Clef	imcs21	test	10301927	symptom_016	10301927	0.015204239999999999	18.832006708020344	not_mentioned	0.9031	not_mentioned	correct	ok	not_mentioned	released	option_probability
Clef	imcs21	test	10301927	symptom_017	10301927	0.015204239999999999	18.832006708020344	not_mentioned	0.8254	not_mentioned	correct	ok	not_mentioned	released	option_probability
Clef	imcs21	test	10301927	symptom_018	10301927	0.015204239999999999	18.832006708020344	positive	0.8891	positive	correct	ok	positive	released	option_probability
Clef	imcs21	test	10301927	symptom_019	10301927	0.015204239999999999	18.832006708020344	not_mentioned	0.9205	not_mentioned	correct	ok	not_mentioned	released	option_probability
Clef	imcs21	test	10301927	symptom_020	10301927	0.015204239999999999	18.832006708020344	not_mentioned	0.6758000000000001	not_mentioned	correct	ok	not_mentioned	released	option_probability
Clef	imcs21	test	10301927	symptom_021	10301927	0.015204239999999999	18.832006708020344	not_mentioned	0.8847	not_mentioned	correct	ok	not_mentioned	released	option_probability
Clef	imcs21	test	10301927	symptom_022	10301927	0.015204239999999999	18.832006708020344	not_mentioned	0.8993	not_mentioned	correct	ok	not_mentioned	released	option_probability
Clef	imcs21	test	10301927	symptom_023	10301927	0.015204239999999999	18.832006708020344	not_mentioned	0.4883	not_mentioned	correct	ok	not_mentioned	released	option_probability
Clef	imcs21	test	10301927	symptom_024	10301927	0.015204239999999999	18.832006708020344	not_mentioned	0.8453	not_mentioned	correct	ok	not_mentioned	released	option_probability
Clef	imcs21	test	10301927	symptom_025	10301927	0.015204239999999999	18.832006708020344	not_mentioned	0.8401	not_mentioned	correct	ok	not_mentioned	released	option_probability
Clef	imcs21	test	10301927	symptom_026	10301927	0.015204239999999999	18.832006708020344	not_mentioned	0.9547	not_mentioned	correct	ok	not_mentioned	released	option_probability
Clef	imcs21	test	10301927	symptom_027	10301927	0.015204239999999999	18.832006708020344	not_mentioned	0.866	not_mentioned	correct	ok	not_mentioned	released	option_probability
Clef	imcs21	test	10301927	symptom_028	10301927	0.015204239999999999	18.832006708020344	not_mentioned	0.9249	not_mentioned	correct	ok	not_mentioned	released	option_probability
Clef	imcs21	test	10301927	symptom_029	10301927	0.015204239999999999	18.832006708020344	not_mentioned	0.7262	not_mentioned	correct	ok	not_mentioned	released	option_probability
Clef	imcs21	test	10301927	symptom_030	10301927	0.015204239999999999	18.832006708020344	not_mentioned	0.8803	not_mentioned	correct	ok	not_mentioned	released	option_probability
Clef	imcs21	test	10301927	symptom_031	10301927	0.015204239999999999	18.832006708020344	not_mentioned	0.9221	not_mentioned	correct	ok	not_mentioned	released	option_probability
Clef	imcs21	test	10301927	symptom_032	10301927	0.015204239999999999	18.832006708020344	negative	0.7749	negative	correct	ok	negative	released	option_probability
Clef	imcs21	test	10301927	symptom_033	10301927	0.015204239999999999	18.832006708020344	not_mentioned	0.9209	not_mentioned	correct	ok	not_mentioned	released	option_probability
Clef	imcs21	test	10301927	symptom_034	10301927	0.015204239999999999	18.832006708020344	positive	0.8037	positive	correct	ok	positive	released	option_probability
Clef	imcs21	test	10301927	symptom_035	10301927	0.015204239999999999	18.832006708020344	not_mentioned	0.9321	not_mentioned	correct	ok	not_mentioned	released	option_probability
Clef	imcs21	test	10301927	symptom_036	10301927	0.015204239999999999	18.832006708020344	not_mentioned	0.8937	not_mentioned	correct	ok	not_mentioned	released	option_probability
Clef	imcs21	test	10301927	symptom_037	10301927	0.015204239999999999	18.832006708020344	uncertain	0.5266	uncertain	correct	ok	uncertain	released	option_probability
Clef	imcs21	test	10301927	symptom_038	10301927	0.015204239999999999	18.832006708020344	not_mentioned	0.5707	not_mentioned	correct	ok	not_mentioned	released	option_probability
Clef	imcs21	test	10301927	symptom_039	10301927	0.015204239999999999	18.832006708020344	positive	0.8249	positive	correct	ok	positive	released	option_probability
Clef	imcs21	test	10301927	symptom_040	10301927	0.015204239999999999	18.832006708020344	not_mentioned	0.9507	not_mentioned	correct	ok	not_mentioned	released	option_probability
Clef	imcs21	test	10301927	symptom_041	10301927	0.015204239999999999	18.832006708020344	not_mentioned	0.7785	not_mentioned	correct	ok	not_mentioned	released	option_probability
Clef	imcs21	test	10301927	symptom_042	10301927	0.015204239999999999	18.832006708020344	not_mentioned	0.8771	not_mentioned	correct	ok	not_mentioned	released	option_probability
Clef	imcs21	test	10301927	symptom_043	10301927	0.015204239999999999	18.832006708020344	not_mentioned	0.7545000000000001	not_mentioned	correct	ok	not_mentioned	released	option_probability
Clef	imcs21	test	10301927	symptom_044	10301927	0.015204239999999999	18.832006708020344	not_mentioned	0.7795	not_mentioned	correct	ok	not_mentioned	released	option_probability
Clef	imcs21	test	10301927	symptom_045	10301927	0.015204239999999999	18.832006708020344	not_mentioned	0.8341	not_mentioned	correct	ok	not_mentioned	released	option_probability
Clef	imcs21	test	10301927	symptom_046	10301927	0.015204239999999999	18.832006708020344	not_mentioned	0.849	not_mentioned	correct	ok	not_mentioned	released	option_probability
Clef	imcs21	test	10301927	symptom_047	10301927	0.015204239999999999	18.832006708020344	not_mentioned	0.809	not_mentioned	correct	ok	not_mentioned	released	option_probability
Clef	imcs21	test	10301927	symptom_048	10301927	0.015204239999999999	18.832006708020344	not_mentioned	0.933	not_mentioned	correct	ok	not_mentioned	released	option_probability
Clef	imcs21	test	10301927	symptom_049	10301927	0.015204239999999999	18.832006708020344	not_mentioned	0.731	not_mentioned	correct	ok	not_mentioned	released	option_probability
Clef	imcs21	test	10301927	symptom_050	10301927	0.015204239999999999	18.832006708020344	not_mentioned	0.852	not_mentioned	correct	ok	not_mentioned	released	option_probability
Clef	imcs21	test	10301927	symptom_051	10301927	0.015204239999999999	18.832006708020344	not_mentioned	0.8964	not_mentioned	correct	ok	not_mentioned	released	option_probability
Clef	imcs21	test	10301927	symptom_052	10301927	0.015204239999999999	18.832006708020344	not_mentioned	0.8925	not_mentioned	correct	ok	not_mentioned	released	option_probability
Clef	imcs21	test	10301927	symptom_053	10301927	0.015204239999999999	18.832006708020344	not_mentioned	0.9185	not_mentioned	correct	ok	not_mentioned	released	option_probability
Clef	imcs21	test	10301927	symptom_054	10301927	0.015204239999999999	18.832006708020344	not_mentioned	0.9553	not_mentioned	correct	ok	not_mentioned	released	option_probability
Clef	imcs21	test	10301927	symptom_055	10301927	0.015204239999999999	18.832006708020344	not_mentioned	0.9115	not_mentioned	correct	ok	not_mentioned	released	option_probability
Clef	imcs21	test	10301927	symptom_056	10301927	0.015204239999999999	18.832006708020344	negative	0.9568	negative	correct	ok	negative	released	option_probability
Clef	imcs21	test	10301927	symptom_057	10301927	0.015204239999999999	18.832006708020344	not_mentioned	0.7814	not_mentioned	correct	ok	not_mentioned	released	option_probability
Clef	imcs21	test	10301927	symptom_058	10301927	0.015204239999999999	18.832006708020344	not_mentioned	0.7007	not_mentioned	correct	ok	not_mentioned	released	option_probability
Clef	imcs21	test	10301927	symptom_059	10301927	0.015204239999999999	18.832006708020344	not_mentioned	0.9087	not_mentioned	correct	ok	not_mentioned	released	option_probability
Clef	imcs21	test	10301927	symptom_060	10301927	0.015204239999999999	18.832006708020344	not_mentioned	0.6958	not_mentioned	correct	ok	not_mentioned	released	option_probability
Clef	imcs21	test	10301927	symptom_061	10301927	0.015204239999999999	18.832006708020344	not_mentioned	0.9377	not_mentioned	correct	ok	not_mentioned	released	option_probability
Clef	imcs21	test	10301927	symptom_062	10301927	0.015204239999999999	18.832006708020344	not_mentioned	0.8968	not_mentioned	correct	ok	not_mentioned	released	option_probability
Clef	imcs21	test	10301927	symptom_063	10301927	0.015204239999999999	18.832006708020344	not_mentioned	0.5016	not_mentioned	correct	ok	not_mentioned	released	option_probability
Clef	imcs21	test	10301927	symptom_064	10301927	0.015204239999999999	18.832006708020344	not_mentioned	0.8155	not_mentioned	correct	ok	not_mentioned	released	option_probability
Clef	imcs21	test	10301927	symptom_065	10301927	0.015204239999999999	18.832006708020344	not_mentioned	0.9655	not_mentioned	correct	ok	not_mentioned	released	option_probability
Clef	imcs21	test	10301927	symptom_066	10301927	0.015204239999999999	18.832006708020344	negative	0.931	not_mentioned	incorrect	ok	not_mentioned	released	option_probability
Clef	imcs21	test	10301927	symptom_067	10301927	0.015204239999999999	18.832006708020344	not_mentioned	0.9522	not_mentioned	correct	ok	not_mentioned	released	option_probability
Clef	imcs21	test	10301927	symptom_068	10301927	0.015204239999999999	18.832006708020344	not_mentioned	0.9091	not_mentioned	correct	ok	not_mentioned	released	option_probability
Clef	imcs21	test	10301927	symptom_069	10301927	0.015204239999999999	18.832006708020344	not_mentioned	0.916	not_mentioned	correct	ok	not_mentioned	released	option_probability
Clef	imcs21	test	10301927	symptom_070	10301927	0.015204239999999999	18.832006708020344	not_mentioned	0.7756	not_mentioned	correct	ok	not_mentioned	released	option_probability
Clef	imcs21	test	10301927	symptom_071	10301927	0.015204239999999999	18.832006708020344	not_mentioned	0.9002	not_mentioned	correct	ok	not_mentioned	released	option_probability
Clef	imcs21	test	10301927	symptom_072	10301927	0.015204239999999999	18.832006708020344	not_mentioned	0.7983	not_mentioned	correct	ok	not_mentioned	released	option_probability
Clef	imcs21	test	10301927	symptom_073	10301927	0.015204239999999999	18.832006708020344	not_mentioned	0.9187	not_mentioned	correct	ok	not_mentioned	released	option_probability
Clef	imcs21	test	10301927	symptom_074	10301927	0.015204239999999999	18.832006708020344	not_mentioned	0.9244	not_mentioned	correct	ok	not_mentioned	released	option_probability
Clef	imcs21	test	10301927	symptom_075	10301927	0.015204239999999999	18.832006708020344	not_mentioned	0.4832	not_mentioned	correct	ok	not_mentioned	released	option_probability
Clef	imcs21	test	10301927	symptom_076	10301927	0.015204239999999999	18.832006708020344	not_mentioned	0.3601	not_mentioned	correct	ok	not_mentioned	released	option_probability
Clef	imcs21	test	10301927	symptom_077	10301927	0.015204239999999999	18.832006708020344	not_mentioned	0.8701	not_mentioned	correct	ok	not_mentioned	released	option_probability
Clef	imcs21	test	10301927	symptom_078	10301927	0.015204239999999999	18.832006708020344	not_mentioned	0.8779	not_mentioned	correct	ok	not_mentioned	released	option_probability
Clef	imcs21	test	10301927	symptom_079	10301927	0.015204239999999999	18.832006708020344	not_mentioned	0.5302	not_mentioned	correct	ok	not_mentioned	released	option_probability
Clef	imcs21	test	10301927	symptom_080	10301927	0.015204239999999999	18.832006708020344	not_mentioned	0.8593	not_mentioned	correct	ok	not_mentioned	released	option_probability
Clef	imcs21	test	10301927	symptom_081	10301927	0.015204239999999999	18.832006708020344	not_mentioned	0.9064	not_mentioned	correct	ok	not_mentioned	released	option_probability
Clef	imcs21	test	10301927	symptom_082	10301927	0.015204239999999999	18.832006708020344	not_mentioned	0.865	not_mentioned	correct	ok	not_mentioned	released	option_probability
Clef	imcs21	test	10301927	symptom_083	10301927	0.015204239999999999	18.832006708020344	not_mentioned	0.8122	not_mentioned	correct	ok	not_mentioned	released	option_probability
Clef	imcs21	test	10301927	symptom_084	10301927	0.015204239999999999	18.832006708020344	not_mentioned	0.9133	not_mentioned	correct	ok	not_mentioned	released	option_probability
Clef	imcs21	test	10301927	symptom_085	10301927	0.015204239999999999	18.832006708020344	not_mentioned	0.7371	not_mentioned	correct	ok	not_mentioned	released	option_probability
Clef	imcs21	test	10301927	symptom_086	10301927	0.015204239999999999	18.832006708020344	positive	0.6447	not_mentioned	incorrect	ok	not_mentioned	released	option_probability
Clef	imcs21	test	10301927	symptom_087	10301927	0.015204239999999999	18.832006708020344	not_mentioned	0.9404	not_mentioned	correct	ok	not_mentioned	released	option_probability
Clef	imcs21	test	10301927	symptom_088	10301927	0.015204239999999999	18.832006708020344	not_mentioned	0.9374	not_mentioned	correct	ok	not_mentioned	released	option_probability
Clef	imcs21	test	10301927	symptom_089	10301927	0.015204239999999999	18.832006708020344	not_mentioned	0.4078	not_mentioned	correct	ok	not_mentioned	released	option_probability
Clef	imcs21	test	10301927	symptom_090	10301927	0.015204239999999999	18.832006708020344	not_mentioned	0.8634	not_mentioned	correct	ok	not_mentioned	released	option_probability
Clef	imcs21	test	10301927	symptom_091	10301927	0.015204239999999999	18.832006708020344	not_mentioned	0.9298	not_mentioned	correct	ok	not_mentioned	released	option_probability
Clef	imcs21	test	10301927	symptom_092	10301927	0.015204239999999999	18.832006708020344	not_mentioned	0.7245	not_mentioned	correct	ok	not_mentioned	released	option_probability
Clef	imcs21	test	10301927	symptom_093	10301927	0.015204239999999999	18.832006708020344	not_mentioned	0.927	not_mentioned	correct	ok	not_mentioned	released	option_probability
Clef	imcs21	test	10301927	symptom_094	10301927	0.015204239999999999	18.832006708020344	not_mentioned	0.9417	not_mentioned	correct	ok	not_mentioned	released	option_probability
Clef	imcs21	test	10301927	symptom_095	10301927	0.015204239999999999	18.832006708020344	not_mentioned	0.5566	not_mentioned	correct	ok	not_mentioned	released	option_probability
Clef	imcs21	test	10301927	symptom_096	10301927	0.015204239999999999	18.832006708020344	not_mentioned	0.7818	not_mentioned	correct	ok	not_mentioned	released	option_probability
Clef	imcs21	test	10301927	symptom_097	10301927	0.015204239999999999	18.832006708020344	not_mentioned	0.8594	not_mentioned	correct	ok	not_mentioned	released	option_probability
Clef	imcs21	test	10301927	symptom_098	10301927	0.015204239999999999	18.832006708020344	not_mentioned	0.8059	not_mentioned	correct	ok	not_mentioned	released	option_probability
Clef	imcs21	test	10301927	symptom_099	10301927	0.015204239999999999	18.832006708020344	not_mentioned	0.859	not_mentioned	correct	ok	not_mentioned	released	option_probability
Clef	imcs21	test	10301927	symptom_100	10301927	0.015204239999999999	18.832006708020344	positive	0.9153	positive	correct	ok	positive	released	option_probability
Clef	imcs21	test	10301927	symptom_101	10301927	0.015204239999999999	18.832006708020344	not_mentioned	0.8848	not_mentioned	correct	ok	not_mentioned	released	option_probability
Clef	imcs21	test	10301927	symptom_102	10301927	0.015204239999999999	18.832006708020344	not_mentioned	0.8953	not_mentioned	correct	ok	not_mentioned	released	option_probability
Clef	imcs21	test	10301927	symptom_103	10301927	0.015204239999999999	18.832006708020344	not_mentioned	0.9432	not_mentioned	correct	ok	not_mentioned	released	option_probability
Clef	imcs21	test	10301927	symptom_104	10301927	0.015204239999999999	18.832006708020344	not_mentioned	0.7721	not_mentioned	correct	ok	not_mentioned	released	option_probability
Clef	imcs21	test	10301927	symptom_105	10301927	0.015204239999999999	18.832006708020344	not_mentioned	0.8521	not_mentioned	correct	ok	not_mentioned	released	option_probability
Clef	imcs21	test	10301927	symptom_106	10301927	0.015204239999999999	18.832006708020344	not_mentioned	0.7011	not_mentioned	correct	ok	not_mentioned	released	option_probability
Clef	imcs21	test	10301927	symptom_107	10301927	0.015204239999999999	18.832006708020344	not_mentioned	0.8081	not_mentioned	correct	ok	not_mentioned	released	option_probability
Clef	imcs21	test	10301927	symptom_108	10301927	0.015204239999999999	18.832006708020344	not_mentioned	0.7595	not_mentioned	correct	ok	not_mentioned	released	option_probability
Clef	imcs21	test	10301927	symptom_109	10301927	0.015204239999999999	18.832006708020344	not_mentioned	0.7016	not_mentioned	correct	ok	not_mentioned	released	option_probability
Clef	imcs21	test	10301927	symptom_110	10301927	0.015204239999999999	18.832006708020344	not_mentioned	0.7756	not_mentioned	correct	ok	not_mentioned	released	option_probability
Clef	imcs21	test	10301927	symptom_111	10301927	0.015204239999999999	18.832006708020344	not_mentioned	0.7647	not_mentioned	correct	ok	not_mentioned	released	option_probability
Clef	imcs21	test	10301927	symptom_112	10301927	0.015204239999999999	18.832006708020344	not_mentioned	0.9542	not_mentioned	correct	ok	not_mentioned	released	option_probability
Clef	imcs21	test	10301927	symptom_113	10301927	0.015204239999999999	18.832006708020344	not_mentioned	0.7124	not_mentioned	correct	ok	not_mentioned	released	option_probability
Clef	imcs21	test	10301927	symptom_114	10301927	0.015204239999999999	18.832006708020344	not_mentioned	0.8477	not_mentioned	correct	ok	not_mentioned	released	option_probability
Clef	imcs21	test	10301927	symptom_115	10301927	0.015204239999999999	18.832006708020344	not_mentioned	0.5193	not_mentioned	correct	ok	not_mentioned	released	option_probability
Clef	imcs21	test	10301927	symptom_116	10301927	0.015204239999999999	18.832006708020344	not_mentioned	0.5324	not_mentioned	correct	ok	not_mentioned	released	option_probability
Clef	imcs21	test	10301927	symptom_117	10301927	0.015204239999999999	18.832006708020344	not_mentioned	0.8213	not_mentioned	correct	ok	not_mentioned	released	option_probability
Clef	imcs21	test	10301927	symptom_118	10301927	0.015204239999999999	18.832006708020344	not_mentioned	0.8241	not_mentioned	correct	ok	not_mentioned	released	option_probability
Clef	imcs21	test	10301927	symptom_119	10301927	0.015204239999999999	18.832006708020344	not_mentioned	0.6258	not_mentioned	correct	ok	not_mentioned	released	option_probability
Clef	imcs21	test	10301927	symptom_120	10301927	0.015204239999999999	18.832006708020344	not_mentioned	0.8926	not_mentioned	correct	ok	not_mentioned	released	option_probability
Clef	imcs21	test	10301927	symptom_121	10301927	0.015204239999999999	18.832006708020344	not_mentioned	0.5359	not_mentioned	correct	ok	not_mentioned	released	option_probability
Clef	imcs21	test	10301927	symptom_122	10301927	0.015204239999999999	18.832006708020344	not_mentioned	0.7794	not_mentioned	correct	ok	not_mentioned	released	option_probability
Clef	imcs21	test	10301927	symptom_123	10301927	0.015204239999999999	18.832006708020344	not_mentioned	0.5882	not_mentioned	correct	ok	not_mentioned	released	option_probability
Clef	imcs21	test	10301927	symptom_124	10301927	0.015204239999999999	18.832006708020344	not_mentioned	0.501	not_mentioned	correct	ok	not_mentioned	released	option_probability
Clef	imcs21	test	10301927	symptom_125	10301927	0.015204239999999999	18.832006708020344	not_mentioned	0.8665	not_mentioned	correct	ok	not_mentioned	released	option_probability
Clef	imcs21	test	10301927	symptom_126	10301927	0.015204239999999999	18.832006708020344	not_mentioned	0.8924	not_mentioned	correct	ok	not_mentioned	released	option_probability
Clef	imcs21	test	10301927	symptom_127	10301927	0.015204239999999999	18.832006708020344	not_mentioned	0.6088	not_mentioned	correct	ok	not_mentioned	released	option_probability
Clef	imcs21	test	10301927	symptom_128	10301927	0.015204239999999999	18.832006708020344	not_mentioned	0.7034	not_mentioned	correct	ok	not_mentioned	released	option_probability
Clef	imcs21	test	10301927	symptom_129	10301927	0.015204239999999999	18.832006708020344	not_mentioned	0.9454	not_mentioned	correct	ok	not_mentioned	released	option_probability
Clef	imcs21	test	10301927	symptom_130	10301927	0.015204239999999999	18.832006708020344	not_mentioned	0.6569	not_mentioned	correct	ok	not_mentioned	released	option_probability
Clef	imcs21	test	10301927	symptom_131	10301927	0.015204239999999999	18.832006708020344	not_mentioned	0.9188	not_mentioned	correct	ok	not_mentioned	released	option_probability
Clef	imcs21	test	10301927	symptom_132	10301927	0.015204239999999999	18.832006708020344	not_mentioned	0.933	not_mentioned	correct	ok	not_mentioned	released	option_probability
Clef	imcs21	test	10301927	symptom_133	10301927	0.015204239999999999	18.832006708020344	not_mentioned	0.9146	not_mentioned	correct	ok	not_mentioned	released	option_probability
Clef	imcs21	test	10301927	symptom_134	10301927	0.015204239999999999	18.832006708020344	not_mentioned	0.9171	not_mentioned	correct	ok	not_mentioned	released	option_probability
Clef	imcs21	test	10301927	symptom_135	10301927	0.015204239999999999	18.832006708020344	not_mentioned	0.8961	not_mentioned	correct	ok	not_mentioned	released	option_probability
Clef	imcs21	test	10301927	symptom_136	10301927	0.015204239999999999	18.832006708020344	not_mentioned	0.8024	not_mentioned	correct	ok	not_mentioned	released	option_probability
Clef	imcs21	test	10301927	symptom_137	10301927	0.015204239999999999	18.832006708020344	not_mentioned	0.8577	not_mentioned	correct	ok	not_mentioned	released	option_probability
Clef	imcs21	test	10301927	symptom_138	10301927	0.015204239999999999	18.832006708020344	not_mentioned	0.7237	not_mentioned	correct	ok	not_mentioned	released	option_probability
Clef	imcs21	test	10301927	symptom_139	10301927	0.015204239999999999	18.832006708020344	not_mentioned	0.9087	not_mentioned	correct	ok	not_mentioned	released	option_probability
Clef	imcs21	test	10301927	symptom_140	10301927	0.015204239999999999	18.832006708020344	not_mentioned	0.9247	not_mentioned	correct	ok	not_mentioned	released	option_probability
Clef	imcs21	test	10301927	symptom_141	10301927	0.015204239999999999	18.832006708020344	not_mentioned	0.9364	not_mentioned	correct	ok	not_mentioned	released	option_probability
Clef	imcs21	test	10301927	symptom_142	10301927	0.015204239999999999	18.832006708020344	not_mentioned	0.9338	not_mentioned	correct	ok	not_mentioned	released	option_probability
Clef	imcs21	test	10301927	symptom_143	10301927	0.015204239999999999	18.832006708020344	not_mentioned	0.9151	not_mentioned	correct	ok	not_mentioned	released	option_probability
Clef	imcs21	test	10301927	symptom_144	10301927	0.015204239999999999	18.832006708020344	not_mentioned	0.9213	not_mentioned	correct	ok	not_mentioned	released	option_probability
Clef	imcs21	test	10301927	symptom_145	10301927	0.015204239999999999	18.832006708020344	not_mentioned	0.9525	not_mentioned	correct	ok	not_mentioned	released	option_probability
Clef	imcs21	test	10301927	symptom_146	10301927	0.015204239999999999	18.832006708020344	not_mentioned	0.9032	not_mentioned	correct	ok	not_mentioned	released	option_probability
Clef	imcs21	test	10301927	symptom_147	10301927	0.015204239999999999	18.832006708020344	not_mentioned	0.9035	not_mentioned	correct	ok	not_mentioned	released	option_probability
Clef	imcs21	test	10301927	symptom_148	10301927	0.015204239999999999	18.832006708020344	not_mentioned	0.907	not_mentioned	correct	ok	not_mentioned	released	option_probability
Clef	imcs21	test	10301927	symptom_149	10301927	0.015204239999999999	18.832006708020344	not_mentioned	0.7805	not_mentioned	correct	ok	not_mentioned	released	option_probability
Clef	imcs21	test	10301927	symptom_150	10301927	0.015204239999999999	18.832006708020344	not_mentioned	0.9373	not_mentioned	correct	ok	not_mentioned	released	option_probability
Clef	imcs21	test	10301927	symptom_151	10301927	0.015204239999999999	18.832006708020344	not_mentioned	0.9099	not_mentioned	correct	ok	not_mentioned	released	option_probability
Clef	imcs21	test	10301927	symptom_152	10301927	0.015204239999999999	18.832006708020344	not_mentioned	0.9172	not_mentioned	correct	ok	not_mentioned	released	option_probability
Clef	imcs21	test	10301927	symptom_153	10301927	0.015204239999999999	18.832006708020344	not_mentioned	0.8364	not_mentioned	correct	ok	not_mentioned	released	option_probability
Clef	imcs21	test	10301927	symptom_154	10301927	0.015204239999999999	18.832006708020344	not_mentioned	0.6741	not_mentioned	correct	ok	not_mentioned	released	option_probability
Clef	imcs21	test	10301927	symptom_155	10301927	0.015204239999999999	18.832006708020344	not_mentioned	0.6253	not_mentioned	correct	ok	not_mentioned	released	option_probability
Clef	imcs21	test	10301927	symptom_156	10301927	0.015204239999999999	18.832006708020344	not_mentioned	0.8558	not_mentioned	correct	ok	not_mentioned	released	option_probability
Clef	imcs21	test	10301927	symptom_157	10301927	0.015204239999999999	18.832006708020344	not_mentioned	0.4173	not_mentioned	correct	ok	not_mentioned	released	option_probability
Clef	imcs21	test	10301927	symptom_158	10301927	0.015204239999999999	18.832006708020344	not_mentioned	0.4443	not_mentioned	correct	ok	not_mentioned	released	option_probability
Clef	imcs21	test	10301927	symptom_159	10301927	0.015204239999999999	18.832006708020344	not_mentioned	0.7591	not_mentioned	correct	ok	not_mentioned	released	option_probability
Clef	imcs21	test	10301927	symptom_160	10301927	0.015204239999999999	18.832006708020344	not_mentioned	0.6547	not_mentioned	correct	ok	not_mentioned	released	option_probability
Clef	imcs21	test	10301927	symptom_161	10301927	0.015204239999999999	18.832006708020344	not_mentioned	0.845	not_mentioned	correct	ok	not_mentioned	released	option_probability
Clef	imcs21	test	10301927	symptom_162	10301927	0.015204239999999999	18.832006708020344	not_mentioned	0.8607	not_mentioned	correct	ok	not_mentioned	released	option_probability
Clef	imcs21	test	10301927	symptom_163	10301927	0.015204239999999999	18.832006708020344	not_mentioned	0.8637	not_mentioned	correct	ok	not_mentioned	released	option_probability
Clef	imcs21	test	10301927	symptom_164	10301927	0.015204239999999999	18.832006708020344	not_mentioned	0.8801	not_mentioned	correct	ok	not_mentioned	released	option_probability
Clef	imcs21	test	10301927	symptom_165	10301927	0.015204239999999999	18.832006708020344	not_mentioned	0.8191	not_mentioned	correct	ok	not_mentioned	released	option_probability
Clef	imcs21	test	10301927	symptom_166	10301927	0.015204239999999999	18.832006708020344	not_mentioned	0.8315	not_mentioned	correct	ok	not_mentioned	released	option_probability
Clef	imcs21	test	10301927	symptom_167	10301927	0.015204239999999999	18.832006708020344	not_mentioned	0.4197	not_mentioned	correct	ok	not_mentioned	released	option_probability
Clef	imcs21	test	10301927	symptom_168	10301927	0.015204239999999999	18.832006708020344	not_mentioned	0.7473	not_mentioned	correct	ok	not_mentioned	released	option_probability
Clef	imcs21	test	10301927	symptom_169	10301927	0.015204239999999999	18.832006708020344	not_mentioned	0.9281	not_mentioned	correct	ok	not_mentioned	released	option_probability
Clef	imcs21	test	10301927	symptom_170	10301927	0.015204239999999999	18.832006708020344	not_mentioned	0.7636	not_mentioned	correct	ok	not_mentioned	released	option_probability
Clef	imcs21	test	10301927	symptom_171	10301927	0.015204239999999999	18.832006708020344	not_mentioned	0.5898	not_mentioned	correct	ok	not_mentioned	released	option_probability
Clef	imcs21	test	10301927	symptom_172	10301927	0.015204239999999999	18.832006708020344	not_mentioned	0.7828	not_mentioned	correct	ok	not_mentioned	released	option_probability
Clef	imcs21	test	10301927	symptom_173	10301927	0.015204239999999999	18.832006708020344	not_mentioned	0.9263	not_mentioned	correct	ok	not_mentioned	released	option_probability
Clef	imcs21	test	10301927	symptom_174	10301927	0.015204239999999999	18.832006708020344	not_mentioned	0.875	not_mentioned	correct	ok	not_mentioned	released	option_probability
Clef	imcs21	test	10301927	symptom_175	10301927	0.015204239999999999	18.832006708020344	not_mentioned	0.9254	not_mentioned	correct	ok	not_mentioned	released	option_probability
Clef	imcs21	test	10301927	symptom_176	10301927	0.015204239999999999	18.832006708020344	not_mentioned	0.8755	not_mentioned	correct	ok	not_mentioned	released	option_probability
Clef	imcs21	test	10301927	symptom_177	10301927	0.015204239999999999	18.832006708020344	not_mentioned	0.9098	not_mentioned	correct	ok	not_mentioned	released	option_probability
Clef	imcs21	test	10301927	symptom_178	10301927	0.015204239999999999	18.832006708020344	not_mentioned	0.7855	not_mentioned	correct	ok	not_mentioned	released	option_probability
Clef	imcs21	test	10301927	symptom_179	10301927	0.015204239999999999	18.832006708020344	not_mentioned	0.7392	not_mentioned	correct	ok	not_mentioned	released	option_probability
Clef	imcs21	test	10301927	symptom_180	10301927	0.015204239999999999	18.832006708020344	not_mentioned	0.866	not_mentioned	correct	ok	not_mentioned	released	option_probability
Clef	imcs21	test	10301927	symptom_181	10301927	0.015204239999999999	18.832006708020344	not_mentioned	0.7576	not_mentioned	correct	ok	not_mentioned	released	option_probability
Clef	imcs21	test	10301927	symptom_182	10301927	0.015204239999999999	18.832006708020344	not_mentioned	0.7118	not_mentioned	correct	ok	not_mentioned	released	option_probability
Clef	imcs21	test	10301927	symptom_183	10301927	0.015204239999999999	18.832006708020344	not_mentioned	0.8586	not_mentioned	correct	ok	not_mentioned	released	option_probability
Clef	imcs21	test	10301927	symptom_184	10301927	0.015204239999999999	18.832006708020344	not_mentioned	0.8516	not_mentioned	correct	ok	not_mentioned	released	option_probability
Clef	imcs21	test	10301927	symptom_185	10301927	0.015204239999999999	18.832006708020344	not_mentioned	0.8168	not_mentioned	correct	ok	not_mentioned	released	option_probability
Clef	imcs21	test	10301927	symptom_186	10301927	0.015204239999999999	18.832006708020344	not_mentioned	0.9398	not_mentioned	correct	ok	not_mentioned	released	option_probability
Clef	imcs21	test	10301927	symptom_187	10301927	0.015204239999999999	18.832006708020344	not_mentioned	0.7664	not_mentioned	correct	ok	not_mentioned	released	option_probability
Clef	imcs21	test	10301927	symptom_188	10301927	0.015204239999999999	18.832006708020344	not_mentioned	0.9148	not_mentioned	correct	ok	not_mentioned	released	option_probability
Clef	imcs21	test	10301927	symptom_189	10301927	0.015204239999999999	18.832006708020344	not_mentioned	0.7694	not_mentioned	correct	ok	not_mentioned	released	option_probability
Clef	imcs21	test	10301927	symptom_190	10301927	0.015204239999999999	18.832006708020344	not_mentioned	0.9069	not_mentioned	correct	ok	not_mentioned	released	option_probability
Clef	imcs21	test	10301927	symptom_191	10301927	0.015204239999999999	18.832006708020344	not_mentioned	0.9358	not_mentioned	correct	ok	not_mentioned	released	option_probability
Clef	imcs21	test	10301927	symptom_192	10301927	0.015204239999999999	18.832006708020344	not_mentioned	0.756	not_mentioned	correct	ok	not_mentioned	released	option_probability
Clef	imcs21	test	10301927	symptom_193	10301927	0.015204239999999999	18.832006708020344	not_mentioned	0.9483	not_mentioned	correct	ok	not_mentioned	released	option_probability
Clef	imcs21	test	10301927	symptom_194	10301927	0.015204239999999999	18.832006708020344	not_mentioned	0.9413	not_mentioned	correct	ok	not_mentioned	released	option_probability
Clef	imcs21	test	10301927	symptom_195	10301927	0.015204239999999999	18.832006708020344	not_mentioned	0.9734	not_mentioned	correct	ok	not_mentioned	released	option_probability
Clef	imcs21	test	10301927	symptom_196	10301927	0.015204239999999999	18.832006708020344	not_mentioned	0.9704	not_mentioned	correct	ok	not_mentioned	released	option_probability
Clef	imcs21	test	10301927	symptom_197	10301927	0.015204239999999999	18.832006708020344	not_mentioned	0.9236	not_mentioned	correct	ok	not_mentioned	released	option_probability
Clef	imcs21	test	10301927	symptom_198	10301927	0.015204239999999999	18.832006708020344	not_mentioned	0.893	not_mentioned	correct	ok	not_mentioned	released	option_probability
Clef	imcs21	test	10301927	symptom_199	10301927	0.015204239999999999	18.832006708020344	not_mentioned	0.9426	not_mentioned	correct	ok	not_mentioned	released	option_probability
Clef	imcs21	test	10301927	symptom_200	10301927	0.015204239999999999	18.832006708020344	not_mentioned	0.921	not_mentioned	correct	ok	not_mentioned	released	option_probability
Clef	imcs21	test	10301927	symptom_201	10301927	0.015204239999999999	18.832006708020344	not_mentioned	0.952	not_mentioned	correct	ok	not_mentioned	released	option_probability
Clef	imcs21	test	10301927	symptom_202	10301927	0.015204239999999999	18.832006708020344	not_mentioned	0.8222	not_mentioned	correct	ok	not_mentioned	released	option_probability
Clef	imcs21	test	10301927	symptom_203	10301927	0.015204239999999999	18.832006708020344	not_mentioned	0.9188	not_mentioned	correct	ok	not_mentioned	released	option_probability
Clef	imcs21	test	10301927	symptom_204	10301927	0.015204239999999999	18.832006708020344	not_mentioned	0.9355	not_mentioned	correct	ok	not_mentioned	released	option_probability
Clef	imcs21	test	10301927	symptom_205	10301927	0.015204239999999999	18.832006708020344	not_mentioned	0.9046	not_mentioned	correct	ok	not_mentioned	released	option_probability
Clef	imcs21	test	10301927	symptom_206	10301927	0.015204239999999999	18.832006708020344	not_mentioned	0.9335	not_mentioned	correct	ok	not_mentioned	released	option_probability
Clef	imcs21	test	10301927	symptom_207	10301927	0.015204239999999999	18.832006708020344	not_mentioned	0.9348	not_mentioned	correct	ok	not_mentioned	released	option_probability
Clef	imcs21	test	10301927	symptom_208	10301927	0.015204239999999999	18.832006708020344	not_mentioned	0.8981	not_mentioned	correct	ok	not_mentioned	released	option_probability
Clef	imcs21	test	10301927	symptom_209	10301927	0.015204239999999999	18.832006708020344	not_mentioned	0.8924	not_mentioned	correct	ok	not_mentioned	released	option_probability
Clef	imcs21	test	10301927	symptom_210	10301927	0.015204239999999999	18.832006708020344	not_mentioned	0.8925	not_mentioned	correct	ok	not_mentioned	released	option_probability
Clef	imcs21	test	10301927	symptom_211	10301927	0.015204239999999999	18.832006708020344	not_mentioned	0.9042	not_mentioned	correct	ok	not_mentioned	released	option_probability
Clef	imcs21	test	10301927	symptom_212	10301927	0.015204239999999999	18.832006708020344	not_mentioned	0.9477	not_mentioned	correct	ok	not_mentioned	released	option_probability
Clef	imcs21	test	10301927	symptom_213	10301927	0.015204239999999999	18.832006708020344	not_mentioned	0.5067	not_mentioned	correct	ok	not_mentioned	released	option_probability
Clef	imcs21	test	10301927	symptom_214	10301927	0.015204239999999999	18.832006708020344	not_mentioned	0.9226	not_mentioned	correct	ok	not_mentioned	released	option_probability
Clef	imcs21	test	10301927	symptom_215	10301927	0.015204239999999999	18.832006708020344	not_mentioned	0.8908	not_mentioned	correct	ok	not_mentioned	released	option_probability
Clef	imcs21	test	10301927	symptom_216	10301927	0.015204239999999999	18.832006708020344	not_mentioned	0.8831	not_mentioned	correct	ok	not_mentioned	released	option_probability
Clef	imcs21	test	10301927	symptom_217	10301927	0.015204239999999999	18.832006708020344	not_mentioned	0.8774	not_mentioned	correct	ok	not_mentioned	released	option_probability
Clef	imcs21	test	10301927	symptom_218	10301927	0.015204239999999999	18.832006708020344	not_mentioned	0.8101	not_mentioned	correct	ok	not_mentioned	released	option_probability
Clef	imcs21	test	10301927	symptom_219	10301927	0.015204239999999999	18.832006708020344	not_mentioned	0.9453	not_mentioned	correct	ok	not_mentioned	released	option_probability
Clef	imcs21	test	10301927	symptom_220	10301927	0.015204239999999999	18.832006708020344	not_mentioned	0.894	not_mentioned	correct	ok	not_mentioned	released	option_probability
Clef	imcs21	test	10301927	symptom_221	10301927	0.015204239999999999	18.832006708020344	not_mentioned	0.8646	not_mentioned	correct	ok	not_mentioned	released	option_probability
Clef	imcs21	test	10301927	symptom_222	10301927	0.015204239999999999	18.832006708020344	not_mentioned	0.8275	not_mentioned	correct	ok	not_mentioned	released	option_probability
Clef	imcs21	test	10301927	symptom_223	10301927	0.015204239999999999	18.832006708020344	not_mentioned	0.9219	not_mentioned	correct	ok	not_mentioned	released	option_probability
Clef	imcs21	test	10301927	symptom_224	10301927	0.015204239999999999	18.832006708020344	not_mentioned	0.9092	not_mentioned	correct	ok	not_mentioned	released	option_probability
Clef	imcs21	test	10301927	symptom_225	10301927	0.015204239999999999	18.832006708020344	not_mentioned	0.6191	not_mentioned	correct	ok	not_mentioned	released	option_probability
Clef	imcs21	test	10301927	symptom_226	10301927	0.015204239999999999	18.832006708020344	not_mentioned	0.8289	not_mentioned	correct	ok	not_mentioned	released	option_probability
Clef	imcs21	test	10301927	symptom_227	10301927	0.015204239999999999	18.832006708020344	not_mentioned	0.8054	not_mentioned	correct	ok	not_mentioned	released	option_probability
Clef	imcs21	test	10301927	symptom_228	10301927	0.015204239999999999	18.832006708020344	not_mentioned	0.8142	not_mentioned	correct	ok	not_mentioned	released	option_probability
Clef	imcs21	test	10301927	symptom_229	10301927	0.015204239999999999	18.832006708020344	not_mentioned	0.9525	not_mentioned	correct	ok	not_mentioned	released	option_probability
Clef	imcs21	test	10301927	symptom_230	10301927	0.015204239999999999	18.832006708020344	not_mentioned	0.892	not_mentioned	correct	ok	not_mentioned	released	option_probability
Clef	imcs21	test	10301927	symptom_231	10301927	0.015204239999999999	18.832006708020344	not_mentioned	0.8672	not_mentioned	correct	ok	not_mentioned	released	option_probability
Clef	imcs21	test	10301927	symptom_232	10301927	0.015204239999999999	18.832006708020344	not_mentioned	0.7921	not_mentioned	correct	ok	not_mentioned	released	option_probability
Clef	imcs21	test	10301927	symptom_233	10301927	0.015204239999999999	18.832006708020344	not_mentioned	0.9383	not_mentioned	correct	ok	not_mentioned	released	option_probability
Clef	imcs21	test	10301927	symptom_234	10301927	0.015204239999999999	18.832006708020344	not_mentioned	0.7993	not_mentioned	correct	ok	not_mentioned	released	option_probability
Clef	imcs21	test	10301927	symptom_235	10301927	0.015204239999999999	18.832006708020344	not_mentioned	0.8784	not_mentioned	correct	ok	not_mentioned	released	option_probability
Clef	imcs21	test	10301927	symptom_236	10301927	0.015204239999999999	18.832006708020344	not_mentioned	0.8791	not_mentioned	correct	ok	not_mentioned	released	option_probability
Clef	imcs21	test	10301927	symptom_237	10301927	0.015204239999999999	18.832006708020344	not_mentioned	0.7995	not_mentioned	correct	ok	not_mentioned	released	option_probability
Clef	imcs21	test	10301927	symptom_238	10301927	0.015204239999999999	18.832006708020344	not_mentioned	0.6932	not_mentioned	correct	ok	not_mentioned	released	option_probability
Clef	imcs21	test	10301927	symptom_239	10301927	0.015204239999999999	18.832006708020344	not_mentioned	0.8982	not_mentioned	correct	ok	not_mentioned	released	option_probability
Clef	imcs21	test	10301927	symptom_240	10301927	0.015204239999999999	18.832006708020344	not_mentioned	0.9145	not_mentioned	correct	ok	not_mentioned	released	option_probability
Clef	imcs21	test	10301927	symptom_241	10301927	0.015204239999999999	18.832006708020344	not_mentioned	0.8845	not_mentioned	correct	ok	not_mentioned	released	option_probability
Clef	imcs21	test	10301927	symptom_242	10301927	0.015204239999999999	18.832006708020344	not_mentioned	0.8377	not_mentioned	correct	ok	not_mentioned	released	option_probability
Clef	imcs21	test	10301927	symptom_243	10301927	0.015204239999999999	18.832006708020344	not_mentioned	0.9512	not_mentioned	correct	ok	not_mentioned	released	option_probability
Clef	imcs21	test	10301927	symptom_244	10301927	0.015204239999999999	18.832006708020344	not_mentioned	0.8295	not_mentioned	correct	ok	not_mentioned	released	option_probability
Clef	imcs21	test	10301927	symptom_245	10301927	0.015204239999999999	18.832006708020344	not_mentioned	0.6679	not_mentioned	correct	ok	not_mentioned	released	option_probability
Clef	imcs21	test	10301927	symptom_246	10301927	0.015204239999999999	18.832006708020344	not_mentioned	0.8709	not_mentioned	correct	ok	not_mentioned	released	option_probability
Clef	imcs21	test	10301927	symptom_247	10301927	0.015204239999999999	18.832006708020344	not_mentioned	0.9393	not_mentioned	correct	ok	not_mentioned	released	option_probability
Clef	imcs21	test	10301927	symptom_248	10301927	0.015204239999999999	18.832006708020344	not_mentioned	0.7717	not_mentioned	correct	ok	not_mentioned	released	option_probability
Clef	imcs21	test	10301927	symptom_249	10301927	0.015204239999999999	18.832006708020344	not_mentioned	0.9494	not_mentioned	correct	ok	not_mentioned	released	option_probability
Clef	imcs21	test	10301927	symptom_250	10301927	0.015204239999999999	18.832006708020344	not_mentioned	0.8983	not_mentioned	correct	ok	not_mentioned	released	option_probability
Clef	imcs21	test	10301927	symptom_251	10301927	0.015204239999999999	18.832006708020344	not_mentioned	0.7345	not_mentioned	correct	ok	not_mentioned	released	option_probability
Clef	imcs21	test	10301927	symptom_252	10301927	0.015204239999999999	18.832006708020344	not_mentioned	0.9252	not_mentioned	correct	ok	not_mentioned	released	option_probability
Clef	imcs21	test	10301927	symptom_253	10301927	0.015204239999999999	18.832006708020344	not_mentioned	0.921	not_mentioned	correct	ok	not_mentioned	released	option_probability
Clef	imcs21	test	10301927	symptom_254	10301927	0.015204239999999999	18.832006708020344	not_mentioned	0.7972	not_mentioned	correct	ok	not_mentioned	released	option_probability
Clef	imcs21	test	10301927	symptom_255	10301927	0.015204239999999999	18.832006708020344	not_mentioned	0.9138	not_mentioned	correct	ok	not_mentioned	released	option_probability
Clef	imcs21	test	10301927	symptom_256	10301927	0.015204239999999999	18.832006708020344	not_mentioned	0.8294	not_mentioned	correct	ok	not_mentioned	released	option_probability
Clef	imcs21	test	10301927	symptom_257	10301927	0.015204239999999999	18.832006708020344	not_mentioned	0.9722	not_mentioned	correct	ok	not_mentioned	released	option_probability
Clef	imcs21	test	10301927	symptom_258	10301927	0.015204239999999999	18.832006708020344	not_mentioned	0.9403	not_mentioned	correct	ok	not_mentioned	released	option_probability
Clef	imcs21	test	10301927	symptom_259	10301927	0.015204239999999999	18.832006708020344	not_mentioned	0.9031	not_mentioned	correct	ok	not_mentioned	released	option_probability
Clef	imcs21	test	10301927	symptom_260	10301927	0.015204239999999999	18.832006708020344	not_mentioned	0.8541	not_mentioned	correct	ok	not_mentioned	released	option_probability
Clef	imcs21	test	10301927	symptom_261	10301927	0.015204239999999999	18.832006708020344	not_mentioned	0.8703	not_mentioned	correct	ok	not_mentioned	released	option_probability
Clef	imcs21	test	10301927	symptom_262	10301927	0.015204239999999999	18.832006708020344	not_mentioned	0.8843	not_mentioned	correct	ok	not_mentioned	released	option_probability
Clef	imcs21	test	10301927	symptom_263	10301927	0.015204239999999999	18.832006708020344	not_mentioned	0.8159	not_mentioned	correct	ok	not_mentioned	released	option_probability
Clef	imcs21	test	10301927	symptom_264	10301927	0.015204239999999999	18.832006708020344	not_mentioned	0.646	not_mentioned	correct	ok	not_mentioned	released	option_probability
Clef	imcs21	test	10301927	symptom_265	10301927	0.015204239999999999	18.832006708020344	not_mentioned	0.7308	not_mentioned	correct	ok	not_mentioned	released	option_probability
Clef	imcs21	test	10301927	symptom_266	10301927	0.015204239999999999	18.832006708020344	not_mentioned	0.8566	not_mentioned	correct	ok	not_mentioned	released	option_probability
Clef	imcs21	test	10301927	symptom_267	10301927	0.015204239999999999	18.832006708020344	not_mentioned	0.8298	not_mentioned	correct	ok	not_mentioned	released	option_probability
Clef	imcs21	test	10301927	symptom_268	10301927	0.015204239999999999	18.832006708020344	not_mentioned	0.8713	not_mentioned	correct	ok	not_mentioned	released	option_probability
Clef	imcs21	test	10301927	symptom_269	10301927	0.015204239999999999	18.832006708020344	not_mentioned	0.9125	not_mentioned	correct	ok	not_mentioned	released	option_probability
Clef	imcs21	test	10301927	symptom_270	10301927	0.015204239999999999	18.832006708020344	not_mentioned	0.8825	not_mentioned	correct	ok	not_mentioned	released	option_probability
Clef	imcs21	test	10301927	symptom_271	10301927	0.015204239999999999	18.832006708020344	not_mentioned	0.9084	not_mentioned	correct	ok	not_mentioned	released	option_probability
Clef	imcs21	test	10301927	symptom_272	10301927	0.015204239999999999	18.832006708020344	not_mentioned	0.879	not_mentioned	correct	ok	not_mentioned	released	option_probability
Clef	imcs21	test	10301927	symptom_273	10301927	0.015204239999999999	18.832006708020344	not_mentioned	0.8802	not_mentioned	correct	ok	not_mentioned	released	option_probability
Clef	imcs21	test	10301927	symptom_274	10301927	0.015204239999999999	18.832006708020344	not_mentioned	0.8188	not_mentioned	correct	ok	not_mentioned	released	option_probability
Clef	imcs21	test	10301927	symptom_275	10301927	0.015204239999999999	18.832006708020344	not_mentioned	0.5502	not_mentioned	correct	ok	not_mentioned	released	option_probability
Clef	imcs21	test	10301927	symptom_276	10301927	0.015204239999999999	18.832006708020344	not_mentioned	0.8819	not_mentioned	correct	ok	not_mentioned	released	option_probability
Clef	imcs21	test	10301927	symptom_277	10301927	0.015204239999999999	18.832006708020344	not_mentioned	0.8546	not_mentioned	correct	ok	not_mentioned	released	option_probability
Clef	imcs21	test	10301927	symptom_278	10301927	0.015204239999999999	18.832006708020344	not_mentioned	0.8194	not_mentioned	correct	ok	not_mentioned	released	option_probability
Clef	imcs21	test	10301927	symptom_279	10301927	0.015204239999999999	18.832006708020344	not_mentioned	0.8854	not_mentioned	correct	ok	not_mentioned	released	option_probability
Clef	imcs21	test	10301927	symptom_280	10301927	0.015204239999999999	18.832006708020344	not_mentioned	0.9382	not_mentioned	correct	ok	not_mentioned	released	option_probability
Clef	imcs21	test	10301927	symptom_281	10301927	0.015204239999999999	18.832006708020344	not_mentioned	0.843	not_mentioned	correct	ok	not_mentioned	released	option_probability
Clef	imcs21	test	10301927	symptom_282	10301927	0.015204239999999999	18.832006708020344	not_mentioned	0.8121	not_mentioned	correct	ok	not_mentioned	released	option_probability
Clef	imcs21	test	10301927	symptom_283	10301927	0.015204239999999999	18.832006708020344	not_mentioned	0.9248	not_mentioned	correct	ok	not_mentioned	released	option_probability
Clef	imcs21	test	10301927	symptom_284	10301927	0.015204239999999999	18.832006708020344	not_mentioned	0.8507	not_mentioned	correct	ok	not_mentioned	released	option_probability
Clef	imcs21	test	10301927	symptom_285	10301927	0.015204239999999999	18.832006708020344	not_mentioned	0.5069	not_mentioned	correct	ok	not_mentioned	released	option_probability
Clef	imcs21	test	10301927	symptom_286	10301927	0.015204239999999999	18.832006708020344	not_mentioned	0.8396	not_mentioned	correct	ok	not_mentioned	released	option_probability
Clef	imcs21	test	10301927	symptom_287	10301927	0.015204239999999999	18.832006708020344	not_mentioned	0.8688	not_mentioned	correct	ok	not_mentioned	released	option_probability
Clef	imcs21	test	10301927	symptom_288	10301927	0.015204239999999999	18.832006708020344	not_mentioned	0.8482	not_mentioned	correct	ok	not_mentioned	released	option_probability
Clef	imcs21	test	10301927	symptom_289	10301927	0.015204239999999999	18.832006708020344	not_mentioned	0.9213	not_mentioned	correct	ok	not_mentioned	released	option_probability
Clef	imcs21	test	10301927	symptom_290	10301927	0.015204239999999999	18.832006708020344	not_mentioned	0.8746	not_mentioned	correct	ok	not_mentioned	released	option_probability
Clef	imcs21	test	10301927	symptom_291	10301927	0.015204239999999999	18.832006708020344	not_mentioned	0.6923	not_mentioned	correct	ok	not_mentioned	released	option_probability
Clef	imcs21	test	10301927	symptom_292	10301927	0.015204239999999999	18.832006708020344	not_mentioned	0.9021	not_mentioned	correct	ok	not_mentioned	released	option_probability
Clef	imcs21	test	10301927	symptom_293	10301927	0.015204239999999999	18.832006708020344	not_mentioned	0.7751	not_mentioned	correct	ok	not_mentioned	released	option_probability
Clef	imcs21	test	10301927	symptom_294	10301927	0.015204239999999999	18.832006708020344	not_mentioned	0.8589	not_mentioned	correct	ok	not_mentioned	released	option_probability
Clef	imcs21	test	10301927	symptom_295	10301927	0.015204239999999999	18.832006708020344	not_mentioned	0.9222	not_mentioned	correct	ok	not_mentioned	released	option_probability
Clef	imcs21	test	10301927	symptom_296	10301927	0.015204239999999999	18.832006708020344	not_mentioned	0.8851	not_mentioned	correct	ok	not_mentioned	released	option_probability
Clef	imcs21	test	10301927	symptom_297	10301927	0.015204239999999999	18.832006708020344	not_mentioned	0.778	not_mentioned	correct	ok	not_mentioned	released	option_probability
Clef	imcs21	test	10301927	symptom_298	10301927	0.015204239999999999	18.832006708020344	not_mentioned	0.8986	not_mentioned	correct	ok	not_mentioned	released	option_probability
Clef	imcs21	test	10301927	symptom_299	10301927	0.015204239999999999	18.832006708020344	not_mentioned	0.7873	not_mentioned	correct	ok	not_mentioned	released	option_probability
Clef	imcs21	test	10301927	symptom_300	10301927	0.015204239999999999	18.832006708020344	not_mentioned	0.7888	not_mentioned	correct	ok	not_mentioned	released	option_probability
Clef	imcs21	test	10301927	symptom_301	10301927	0.015204239999999999	18.832006708020344	not_mentioned	0.9124	not_mentioned	correct	ok	not_mentioned	released	option_probability
Clef	imcs21	test	10301927	symptom_302	10301927	0.015204239999999999	18.832006708020344	not_mentioned	0.8131	not_mentioned	correct	ok	not_mentioned	released	option_probability
Clef	imcs21	test	10301927	symptom_303	10301927	0.015204239999999999	18.832006708020344	not_mentioned	0.8479	not_mentioned	correct	ok	not_mentioned	released	option_probability
Clef	imcs21	test	10301927	symptom_304	10301927	0.015204239999999999	18.832006708020344	not_mentioned	0.5667	not_mentioned	correct	ok	not_mentioned	released	option_probability
Clef	imcs21	test	10301927	symptom_305	10301927	0.015204239999999999	18.832006708020344	not_mentioned	0.9053	not_mentioned	correct	ok	not_mentioned	released	option_probability
Clef	imcs21	test	10301927	symptom_306	10301927	0.015204239999999999	18.832006708020344	not_mentioned	0.6539	not_mentioned	correct	ok	not_mentioned	released	option_probability
Clef	imcs21	test	10301927	symptom_307	10301927	0.015204239999999999	18.832006708020344	not_mentioned	0.5643	not_mentioned	correct	ok	not_mentioned	released	option_probability
Clef	imcs21	test	10301927	symptom_308	10301927	0.015204239999999999	18.832006708020344	not_mentioned	0.7807	not_mentioned	correct	ok	not_mentioned	released	option_probability
Clef	imcs21	test	10301927	symptom_309	10301927	0.015204239999999999	18.832006708020344	not_mentioned	0.829	not_mentioned	correct	ok	not_mentioned	released	option_probability
Clef	imcs21	test	10301927	symptom_310	10301927	0.015204239999999999	18.832006708020344	not_mentioned	0.8364	not_mentioned	correct	ok	not_mentioned	released	option_probability
Clef	imcs21	test	10301927	symptom_311	10301927	0.015204239999999999	18.832006708020344	not_mentioned	0.6751	not_mentioned	correct	ok	not_mentioned	released	option_probability
Clef	imcs21	test	10301927	symptom_312	10301927	0.015204239999999999	18.832006708020344	not_mentioned	0.7951	not_mentioned	correct	ok	not_mentioned	released	option_probability
Clef	imcs21	test	10301927	symptom_313	10301927	0.015204239999999999	18.832006708020344	not_mentioned	0.8519	not_mentioned	correct	ok	not_mentioned	released	option_probability
Clef	imcs21	test	10301927	symptom_314	10301927	0.015204239999999999	18.832006708020344	not_mentioned	0.8462	not_mentioned	correct	ok	not_mentioned	released	option_probability
Clef	imcs21	test	10301927	symptom_315	10301927	0.015204239999999999	18.832006708020344	not_mentioned	0.5984	not_mentioned	correct	ok	not_mentioned	released	option_probability
Clef	imcs21	test	10301927	symptom_316	10301927	0.015204239999999999	18.832006708020344	not_mentioned	0.7074	not_mentioned	correct	ok	not_mentioned	released	option_probability
Clef	imcs21	test	10301927	symptom_317	10301927	0.015204239999999999	18.832006708020344	not_mentioned	0.8031	not_mentioned	correct	ok	not_mentioned	released	option_probability
Clef	imcs21	test	10301927	symptom_318	10301927	0.015204239999999999	18.832006708020344	not_mentioned	0.9278	not_mentioned	correct	ok	not_mentioned	released	option_probability
Clef	imcs21	test	10301927	symptom_319	10301927	0.015204239999999999	18.832006708020344	not_mentioned	0.67	not_mentioned	correct	ok	not_mentioned	released	option_probability
Clef	imcs21	test	10301927	symptom_320	10301927	0.015204239999999999	18.832006708020344	not_mentioned	0.7626000000000001	not_mentioned	correct	ok	not_mentioned	released	option_probability
Clef	imcs21	test	10301927	symptom_321	10301927	0.015204239999999999	18.832006708020344	not_mentioned	0.9587	not_mentioned	correct	ok	not_mentioned	released	option_probability
Clef	imcs21	test	10301927	symptom_322	10301927	0.015204239999999999	18.832006708020344	not_mentioned	0.9358	not_mentioned	correct	ok	not_mentioned	released	option_probability
Clef	imcs21	test	10301927	symptom_323	10301927	0.015204239999999999	18.832006708020344	not_mentioned	0.9372	not_mentioned	correct	ok	not_mentioned	released	option_probability
Clef	imcs21	test	10301927	symptom_324	10301927	0.015204239999999999	18.832006708020344	not_mentioned	0.9358	not_mentioned	correct	ok	not_mentioned	released	option_probability
Clef	imcs21	test	10301927	symptom_325	10301927	0.015204239999999999	18.832006708020344	not_mentioned	0.9111	not_mentioned	correct	ok	not_mentioned	released	option_probability
Clef	imcs21	test	10301927	symptom_326	10301927	0.015204239999999999	18.832006708020344	not_mentioned	0.9295	not_mentioned	correct	ok	not_mentioned	released	option_probability
Clef	imcs21	test	10301927	symptom_327	10301927	0.015204239999999999	18.832006708020344	not_mentioned	0.8868	not_mentioned	correct	ok	not_mentioned	released	option_probability
Clef	imcs21	test	10301927	symptom_328	10301927	0.015204239999999999	18.832006708020344	not_mentioned	0.8772	not_mentioned	correct	ok	not_mentioned	released	option_probability
Clef	imcs21	test	10301927	symptom_329	10301927	0.015204239999999999	18.832006708020344	not_mentioned	0.839	not_mentioned	correct	ok	not_mentioned	released	option_probability
Clef	imcs21	test	10301927	symptom_330	10301927	0.015204239999999999	18.832006708020344	not_mentioned	0.8585	not_mentioned	correct	ok	not_mentioned	released	option_probability
Clef	imcs21	test	10302733	symptom_000	10302733	0.01494072	18.338579792063683	positive	0.9616	positive	correct	ok	positive	released	option_probability
Clef	imcs21	test	10302733	symptom_001	10302733	0.01494072	18.338579792063683	negative	0.3637	not_mentioned	incorrect	ok	not_mentioned	released	option_probability
Clef	imcs21	test	10302733	symptom_002	10302733	0.01494072	18.338579792063683	positive	0.9004	positive	correct	ok	positive	released	option_probability
Clef	imcs21	test	10302733	symptom_003	10302733	0.01494072	18.338579792063683	not_mentioned	0.9162	not_mentioned	correct	ok	not_mentioned	released	option_probability
Clef	imcs21	test	10302733	symptom_004	10302733	0.01494072	18.338579792063683	positive	0.9326	positive	correct	ok	positive	released	option_probability
Clef	imcs21	test	10302733	symptom_005	10302733	0.01494072	18.338579792063683	positive	0.912	positive	correct	ok	positive	released	option_probability
Clef	imcs21	test	10302733	symptom_006	10302733	0.01494072	18.338579792063683	not_mentioned	0.8715	not_mentioned	correct	ok	not_mentioned	released	option_probability
Clef	imcs21	test	10302733	symptom_007	10302733	0.01494072	18.338579792063683	not_mentioned	0.609	not_mentioned	correct	ok	not_mentioned	released	option_probability
Clef	imcs21	test	10302733	symptom_008	10302733	0.01494072	18.338579792063683	positive	0.725	not_mentioned	incorrect	ok	not_mentioned	released	option_probability
Clef	imcs21	test	10302733	symptom_009	10302733	0.01494072	18.338579792063683	not_mentioned	0.4971	not_mentioned	correct	ok	not_mentioned	released	option_probability
Clef	imcs21	test	10302733	symptom_010	10302733	0.01494072	18.338579792063683	not_mentioned	0.7995	not_mentioned	correct	ok	not_mentioned	released	option_probability
Clef	imcs21	test	10302733	symptom_011	10302733	0.01494072	18.338579792063683	not_mentioned	0.9376	not_mentioned	correct	ok	not_mentioned	released	option_probability
Clef	imcs21	test	10302733	symptom_012	10302733	0.01494072	18.338579792063683	not_mentioned	0.8612	not_mentioned	correct	ok	not_mentioned	released	option_probability
Clef	imcs21	test	10302733	symptom_013	10302733	0.01494072	18.338579792063683	not_mentioned	0.8704	not_mentioned	correct	ok	not_mentioned	released	option_probability
Clef	imcs21	test	10302733	symptom_014	10302733	0.01494072	18.338579792063683	not_mentioned	0.9048	not_mentioned	correct	ok	not_mentioned	released	option_probability
Clef	imcs21	test	10302733	symptom_015	10302733	0.01494072	18.338579792063683	not_mentioned	0.4669	not_mentioned	correct	ok	not_mentioned	released	option_probability
Clef	imcs21	test	10302733	symptom_016	10302733	0.01494072	18.338579792063683	not_mentioned	0.8648	not_mentioned	correct	ok	not_mentioned	released	option_probability
Clef	imcs21	test	10302733	symptom_017	10302733	0.01494072	18.338579792063683	not_mentioned	0.9389	not_mentioned	correct	ok	not_mentioned	released	option_probability
Clef	imcs21	test	10302733	symptom_018	10302733	0.01494072	18.338579792063683	not_mentioned	0.9119	not_mentioned	correct	ok	not_mentioned	released	option_probability
Clef	imcs21	test	10302733	symptom_019	10302733	0.01494072	18.338579792063683	not_mentioned	0.9279	not_mentioned	correct	ok	not_mentioned	released	option_probability
Clef	imcs21	test	10302733	symptom_020	10302733	0.01494072	18.338579792063683	not_mentioned	0.7533	not_mentioned	correct	ok	not_mentioned	released	option_probability
Clef	imcs21	test	10302733	symptom_021	10302733	0.01494072	18.338579792063683	not_mentioned	0.7341	not_mentioned	correct	ok	not_mentioned	released	option_probability
Clef	imcs21	test	10302733	symptom_022	10302733	0.01494072	18.338579792063683	not_mentioned	0.7752	not_mentioned	correct	ok	not_mentioned	released	option_probability
Clef	imcs21	test	10302733	symptom_023	10302733	0.01494072	18.338579792063683	not_mentioned	0.8015	not_mentioned	correct	ok	not_mentioned	released	option_probability
Clef	imcs21	test	10302733	symptom_024	10302733	0.01494072	18.338579792063683	not_mentioned	0.855	not_mentioned	correct	ok	not_mentioned	released	option_probability
Clef	imcs21	test	10302733	symptom_025	10302733	0.01494072	18.338579792063683	not_mentioned	0.792	not_mentioned	correct	ok	not_mentioned	released	option_probability
Clef	imcs21	test	10302733	symptom_026	10302733	0.01494072	18.338579792063683	not_mentioned	0.6339	not_mentioned	correct	ok	not_mentioned	released	option_probability
Clef	imcs21	test	10302733	symptom_027	10302733	0.01494072	18.338579792063683	not_mentioned	0.9006	not_mentioned	correct	ok	not_mentioned	released	option_probability
Clef	imcs21	test	10302733	symptom_028	10302733	0.01494072	18.338579792063683	not_mentioned	0.8655	not_mentioned	correct	ok	not_mentioned	released	option_probability
Clef	imcs21	test	10302733	symptom_029	10302733	0.01494072	18.338579792063683	not_mentioned	0.8225	not_mentioned	correct	ok	not_mentioned	released	option_probability
Clef	imcs21	test	10302733	symptom_030	10302733	0.01494072	18.338579792063683	negative	0.6327	not_mentioned	incorrect	ok	not_mentioned	released	option_probability
Clef	imcs21	test	10302733	symptom_031	10302733	0.01494072	18.338579792063683	not_mentioned	0.826	not_mentioned	correct	ok	not_mentioned	released	option_probability
Clef	imcs21	test	10302733	symptom_032	10302733	0.01494072	18.338579792063683	not_mentioned	0.6245	not_mentioned	correct	ok	not_mentioned	released	option_probability
Clef	imcs21	test	10302733	symptom_033	10302733	0.01494072	18.338579792063683	not_mentioned	0.92	not_mentioned	correct	ok	not_mentioned	released	option_probability
Clef	imcs21	test	10302733	symptom_034	10302733	0.01494072	18.338579792063683	not_mentioned	0.9099	not_mentioned	correct	ok	not_mentioned	released	option_probability
Clef	imcs21	test	10302733	symptom_035	10302733	0.01494072	18.338579792063683	not_mentioned	0.6476	not_mentioned	correct	ok	not_mentioned	released	option_probability
Clef	imcs21	test	10302733	symptom_036	10302733	0.01494072	18.338579792063683	not_mentioned	0.5822	not_mentioned	correct	ok	not_mentioned	released	option_probability
Clef	imcs21	test	10302733	symptom_037	10302733	0.01494072	18.338579792063683	not_mentioned	0.7834	not_mentioned	correct	ok	not_mentioned	released	option_probability
Clef	imcs21	test	10302733	symptom_038	10302733	0.01494072	18.338579792063683	not_mentioned	0.7693	not_mentioned	correct	ok	not_mentioned	released	option_probability
Clef	imcs21	test	10302733	symptom_039	10302733	0.01494072	18.338579792063683	not_mentioned	0.7749	not_mentioned	correct	ok	not_mentioned	released	option_probability
Clef	imcs21	test	10302733	symptom_040	10302733	0.01494072	18.338579792063683	not_mentioned	0.8773	not_mentioned	correct	ok	not_mentioned	released	option_probability
Clef	imcs21	test	10302733	symptom_041	10302733	0.01494072	18.338579792063683	not_mentioned	0.857	not_mentioned	correct	ok	not_mentioned	released	option_probability
Clef	imcs21	test	10302733	symptom_042	10302733	0.01494072	18.338579792063683	not_mentioned	0.7572	not_mentioned	correct	ok	not_mentioned	released	option_probability
Clef	imcs21	test	10302733	symptom_043	10302733	0.01494072	18.338579792063683	not_mentioned	0.6806	not_mentioned	correct	ok	not_mentioned	released	option_probability
Clef	imcs21	test	10302733	symptom_044	10302733	0.01494072	18.338579792063683	not_mentioned	0.8984	not_mentioned	correct	ok	not_mentioned	released	option_probability
Clef	imcs21	test	10302733	symptom_045	10302733	0.01494072	18.338579792063683	not_mentioned	0.8276	not_mentioned	correct	ok	not_mentioned	released	option_probability
Clef	imcs21	test	10302733	symptom_046	10302733	0.01494072	18.338579792063683	not_mentioned	0.8617	not_mentioned	correct	ok	not_mentioned	released	option_probability
Clef	imcs21	test	10302733	symptom_047	10302733	0.01494072	18.338579792063683	not_mentioned	0.8329	not_mentioned	correct	ok	not_mentioned	released	option_probability
Clef	imcs21	test	10302733	symptom_048	10302733	0.01494072	18.338579792063683	positive	0.3994	not_mentioned	incorrect	ok	not_mentioned	released	option_probability
Clef	imcs21	test	10302733	symptom_049	10302733	0.01494072	18.338579792063683	not_mentioned	0.8795	not_mentioned	correct	ok	not_mentioned	released	option_probability
Clef	imcs21	test	10302733	symptom_050	10302733	0.01494072	18.338579792063683	not_mentioned	0.8544	not_mentioned	correct	ok	not_mentioned	released	option_probability
Clef	imcs21	test	10302733	symptom_051	10302733	0.01494072	18.338579792063683	not_mentioned	0.8613	not_mentioned	correct	ok	not_mentioned	released	option_probability
Clef	imcs21	test	10302733	symptom_052	10302733	0.01494072	18.338579792063683	not_mentioned	0.8696	not_mentioned	correct	ok	not_mentioned	released	option_probability
Clef	imcs21	test	10302733	symptom_053	10302733	0.01494072	18.338579792063683	not_mentioned	0.7749	not_mentioned	correct	ok	not_mentioned	released	option_probability
Clef	imcs21	test	10302733	symptom_054	10302733	0.01494072	18.338579792063683	not_mentioned	0.9021	not_mentioned	correct	ok	not_mentioned	released	option_probability
Clef	imcs21	test	10302733	symptom_055	10302733	0.01494072	18.338579792063683	not_mentioned	0.8931	not_mentioned	correct	ok	not_mentioned	released	option_probability
Clef	imcs21	test	10302733	symptom_056	10302733	0.01494072	18.338579792063683	not_mentioned	0.8471	not_mentioned	correct	ok	not_mentioned	released	option_probability
Clef	imcs21	test	10302733	symptom_057	10302733	0.01494072	18.338579792063683	not_mentioned	0.7645	not_mentioned	correct	ok	not_mentioned	released	option_probability
Clef	imcs21	test	10302733	symptom_058	10302733	0.01494072	18.338579792063683	not_mentioned	0.7032	not_mentioned	correct	ok	not_mentioned	released	option_probability
Clef	imcs21	test	10302733	symptom_059	10302733	0.01494072	18.338579792063683	not_mentioned	0.6356	not_mentioned	correct	ok	not_mentioned	released	option_probability
Clef	imcs21	test	10302733	symptom_060	10302733	0.01494072	18.338579792063683	not_mentioned	0.8348	not_mentioned	correct	ok	not_mentioned	released	option_probability
Clef	imcs21	test	10302733	symptom_061	10302733	0.01494072	18.338579792063683	not_mentioned	0.8831	not_mentioned	correct	ok	not_mentioned	released	option_probability
Clef	imcs21	test	10302733	symptom_062	10302733	0.01494072	18.338579792063683	not_mentioned	0.9003	not_mentioned	correct	ok	not_mentioned	released	option_probability
Clef	imcs21	test	10302733	symptom_063	10302733	0.01494072	18.338579792063683	not_mentioned	0.8446	not_mentioned	correct	ok	not_mentioned	released	option_probability
Clef	imcs21	test	10302733	symptom_064	10302733	0.01494072	18.338579792063683	not_mentioned	0.8507	not_mentioned	correct	ok	not_mentioned	released	option_probability
Clef	imcs21	test	10302733	symptom_065	10302733	0.01494072	18.338579792063683	not_mentioned	0.9704	not_mentioned	correct	ok	not_mentioned	released	option_probability
Clef	imcs21	test	10302733	symptom_066	10302733	0.01494072	18.338579792063683	not_mentioned	0.86	not_mentioned	correct	ok	not_mentioned	released	option_probability
Clef	imcs21	test	10302733	symptom_067	10302733	0.01494072	18.338579792063683	not_mentioned	0.949	not_mentioned	correct	ok	not_mentioned	released	option_probability
Clef	imcs21	test	10302733	symptom_068	10302733	0.01494072	18.338579792063683	not_mentioned	0.9102	not_mentioned	correct	ok	not_mentioned	released	option_probability
Clef	imcs21	test	10302733	symptom_069	10302733	0.01494072	18.338579792063683	not_mentioned	0.8138	not_mentioned	correct	ok	not_mentioned	released	option_probability
Clef	imcs21	test	10302733	symptom_070	10302733	0.01494072	18.338579792063683	not_mentioned	0.9011	not_mentioned	correct	ok	not_mentioned	released	option_probability
Clef	imcs21	test	10302733	symptom_071	10302733	0.01494072	18.338579792063683	not_mentioned	0.898	not_mentioned	correct	ok	not_mentioned	released	option_probability
Clef	imcs21	test	10302733	symptom_072	10302733	0.01494072	18.338579792063683	not_mentioned	0.9452	not_mentioned	correct	ok	not_mentioned	released	option_probability
Clef	imcs21	test	10302733	symptom_073	10302733	0.01494072	18.338579792063683	not_mentioned	0.9478	not_mentioned	correct	ok	not_mentioned	released	option_probability
Clef	imcs21	test	10302733	symptom_074	10302733	0.01494072	18.338579792063683	not_mentioned	0.9207	not_mentioned	correct	ok	not_mentioned	released	option_probability
Clef	imcs21	test	10302733	symptom_075	10302733	0.01494072	18.338579792063683	not_mentioned	0.9013	not_mentioned	correct	ok	not_mentioned	released	option_probability
Clef	imcs21	test	10302733	symptom_076	10302733	0.01494072	18.338579792063683	not_mentioned	0.7855	not_mentioned	correct	ok	not_mentioned	released	option_probability
Clef	imcs21	test	10302733	symptom_077	10302733	0.01494072	18.338579792063683	not_mentioned	0.8934	not_mentioned	correct	ok	not_mentioned	released	option_probability
Clef	imcs21	test	10302733	symptom_078	10302733	0.01494072	18.338579792063683	not_mentioned	0.8553	not_mentioned	correct	ok	not_mentioned	released	option_probability
Clef	imcs21	test	10302733	symptom_079	10302733	0.01494072	18.338579792063683	not_mentioned	0.8352	not_mentioned	correct	ok	not_mentioned	released	option_probability
Clef	imcs21	test	10302733	symptom_080	10302733	0.01494072	18.338579792063683	not_mentioned	0.9312	not_mentioned	correct	ok	not_mentioned	released	option_probability
Clef	imcs21	test	10302733	symptom_081	10302733	0.01494072	18.338579792063683	not_mentioned	0.8668	not_mentioned	correct	ok	not_mentioned	released	option_probability
Clef	imcs21	test	10302733	symptom_082	10302733	0.01494072	18.338579792063683	not_mentioned	0.9507	not_mentioned	correct	ok	not_mentioned	released	option_probability
Clef	imcs21	test	10302733	symptom_083	10302733	0.01494072	18.338579792063683	not_mentioned	0.6435	not_mentioned	correct	ok	not_mentioned	released	option_probability
Clef	imcs21	test	10302733	symptom_084	10302733	0.01494072	18.338579792063683	not_mentioned	0.9197	not_mentioned	correct	ok	not_mentioned	released	option_probability
Clef	imcs21	test	10302733	symptom_085	10302733	0.01494072	18.338579792063683	not_mentioned	0.7758	not_mentioned	correct	ok	not_mentioned	released	option_probability
Clef	imcs21	test	10302733	symptom_086	10302733	0.01494072	18.338579792063683	not_mentioned	0.7855	not_mentioned	correct	ok	not_mentioned	released	option_probability
Clef	imcs21	test	10302733	symptom_087	10302733	0.01494072	18.338579792063683	not_mentioned	0.9187	not_mentioned	correct	ok	not_mentioned	released	option_probability
Clef	imcs21	test	10302733	symptom_088	10302733	0.01494072	18.338579792063683	not_mentioned	0.9256	not_mentioned	correct	ok	not_mentioned	released	option_probability
Clef	imcs21	test	10302733	symptom_089	10302733	0.01494072	18.338579792063683	not_mentioned	0.7878	not_mentioned	correct	ok	not_mentioned	released	option_probability
Clef	imcs21	test	10302733	symptom_090	10302733	0.01494072	18.338579792063683	not_mentioned	0.9129	not_mentioned	correct	ok	not_mentioned	released	option_probability
Clef	imcs21	test	10302733	symptom_091	10302733	0.01494072	18.338579792063683	not_mentioned	0.8795000000000001	not_mentioned	correct	ok	not_mentioned	released	option_probability
Clef	imcs21	test	10302733	symptom_092	10302733	0.01494072	18.338579792063683	not_mentioned	0.8124	not_mentioned	correct	ok	not_mentioned	released	option_probability
Clef	imcs21	test	10302733	symptom_093	10302733	0.01494072	18.338579792063683	not_mentioned	0.8794	not_mentioned	correct	ok	not_mentioned	released	option_probability
Clef	imcs21	test	10302733	symptom_094	10302733	0.01494072	18.338579792063683	not_mentioned	0.9269	not_mentioned	correct	ok	not_mentioned	released	option_probability
Clef	imcs21	test	10302733	symptom_095	10302733	0.01494072	18.338579792063683	not_mentioned	0.8976	not_mentioned	correct	ok	not_mentioned	released	option_probability
Clef	imcs21	test	10302733	symptom_096	10302733	0.01494072	18.338579792063683	not_mentioned	0.9362	not_mentioned	correct	ok	not_mentioned	released	option_probability
Clef	imcs21	test	10302733	symptom_097	10302733	0.01494072	18.338579792063683	not_mentioned	0.8482	not_mentioned	correct	ok	not_mentioned	released	option_probability
Clef	imcs21	test	10302733	symptom_098	10302733	0.01494072	18.338579792063683	not_mentioned	0.805	not_mentioned	correct	ok	not_mentioned	released	option_probability
Clef	imcs21	test	10302733	symptom_099	10302733	0.01494072	18.338579792063683	not_mentioned	0.9107	not_mentioned	correct	ok	not_mentioned	released	option_probability
Clef	imcs21	test	10302733	symptom_100	10302733	0.01494072	18.338579792063683	not_mentioned	0.8803	not_mentioned	correct	ok	not_mentioned	released	option_probability
Clef	imcs21	test	10302733	symptom_101	10302733	0.01494072	18.338579792063683	not_mentioned	0.9391	not_mentioned	correct	ok	not_mentioned	released	option_probability
Clef	imcs21	test	10302733	symptom_102	10302733	0.01494072	18.338579792063683	not_mentioned	0.9362	not_mentioned	correct	ok	not_mentioned	released	option_probability
Clef	imcs21	test	10302733	symptom_103	10302733	0.01494072	18.338579792063683	not_mentioned	0.9027	not_mentioned	correct	ok	not_mentioned	released	option_probability
Clef	imcs21	test	10302733	symptom_104	10302733	0.01494072	18.338579792063683	not_mentioned	0.9062	not_mentioned	correct	ok	not_mentioned	released	option_probability
Clef	imcs21	test	10302733	symptom_105	10302733	0.01494072	18.338579792063683	not_mentioned	0.8513	not_mentioned	correct	ok	not_mentioned	released	option_probability
Clef	imcs21	test	10302733	symptom_106	10302733	0.01494072	18.338579792063683	not_mentioned	0.915	not_mentioned	correct	ok	not_mentioned	released	option_probability
Clef	imcs21	test	10302733	symptom_107	10302733	0.01494072	18.338579792063683	not_mentioned	0.8876000000000001	not_mentioned	correct	ok	not_mentioned	released	option_probability
Clef	imcs21	test	10302733	symptom_108	10302733	0.01494072	18.338579792063683	not_mentioned	0.8899	not_mentioned	correct	ok	not_mentioned	released	option_probability
Clef	imcs21	test	10302733	symptom_109	10302733	0.01494072	18.338579792063683	not_mentioned	0.8452	not_mentioned	correct	ok	not_mentioned	released	option_probability
Clef	imcs21	test	10302733	symptom_110	10302733	0.01494072	18.338579792063683	not_mentioned	0.8682	not_mentioned	correct	ok	not_mentioned	released	option_probability
Clef	imcs21	test	10302733	symptom_111	10302733	0.01494072	18.338579792063683	not_mentioned	0.5765	not_mentioned	correct	ok	not_mentioned	released	option_probability
Clef	imcs21	test	10302733	symptom_112	10302733	0.01494072	18.338579792063683	not_mentioned	0.949	not_mentioned	correct	ok	not_mentioned	released	option_probability
Clef	imcs21	test	10302733	symptom_113	10302733	0.01494072	18.338579792063683	not_mentioned	0.9267	not_mentioned	correct	ok	not_mentioned	released	option_probability
Clef	imcs21	test	10302733	symptom_114	10302733	0.01494072	18.338579792063683	not_mentioned	0.9266	not_mentioned	correct	ok	not_mentioned	released	option_probability
Clef	imcs21	test	10302733	symptom_115	10302733	0.01494072	18.338579792063683	not_mentioned	0.8421	not_mentioned	correct	ok	not_mentioned	released	option_probability
Clef	imcs21	test	10302733	symptom_116	10302733	0.01494072	18.338579792063683	not_mentioned	0.7716	not_mentioned	correct	ok	not_mentioned	released	option_probability
Clef	imcs21	test	10302733	symptom_117	10302733	0.01494072	18.338579792063683	not_mentioned	0.9106	not_mentioned	correct	ok	not_mentioned	released	option_probability
Clef	imcs21	test	10302733	symptom_118	10302733	0.01494072	18.338579792063683	not_mentioned	0.869	not_mentioned	correct	ok	not_mentioned	released	option_probability
Clef	imcs21	test	10302733	symptom_119	10302733	0.01494072	18.338579792063683	not_mentioned	0.8901	not_mentioned	correct	ok	not_mentioned	released	option_probability
Clef	imcs21	test	10302733	symptom_120	10302733	0.01494072	18.338579792063683	not_mentioned	0.8413	not_mentioned	correct	ok	not_mentioned	released	option_probability
Clef	imcs21	test	10302733	symptom_121	10302733	0.01494072	18.338579792063683	not_mentioned	0.9051	not_mentioned	correct	ok	not_mentioned	released	option_probability
Clef	imcs21	test	10302733	symptom_122	10302733	0.01494072	18.338579792063683	not_mentioned	0.8451	not_mentioned	correct	ok	not_mentioned	released	option_probability
Clef	imcs21	test	10302733	symptom_123	10302733	0.01494072	18.338579792063683	not_mentioned	0.7447	not_mentioned	correct	ok	not_mentioned	released	option_probability
Clef	imcs21	test	10302733	symptom_124	10302733	0.01494072	18.338579792063683	not_mentioned	0.6208	not_mentioned	correct	ok	not_mentioned	released	option_probability
Clef	imcs21	test	10302733	symptom_125	10302733	0.01494072	18.338579792063683	not_mentioned	0.9137	not_mentioned	correct	ok	not_mentioned	released	option_probability
Clef	imcs21	test	10302733	symptom_126	10302733	0.01494072	18.338579792063683	not_mentioned	0.9519	not_mentioned	correct	ok	not_mentioned	released	option_probability
Clef	imcs21	test	10302733	symptom_127	10302733	0.01494072	18.338579792063683	not_mentioned	0.7501	not_mentioned	correct	ok	not_mentioned	released	option_probability
Clef	imcs21	test	10302733	symptom_128	10302733	0.01494072	18.338579792063683	not_mentioned	0.7247	not_mentioned	correct	ok	not_mentioned	released	option_probability
Clef	imcs21	test	10302733	symptom_129	10302733	0.01494072	18.338579792063683	not_mentioned	0.9322	not_mentioned	correct	ok	not_mentioned	released	option_probability
Clef	imcs21	test	10302733	symptom_130	10302733	0.01494072	18.338579792063683	not_mentioned	0.9386	not_mentioned	correct	ok	not_mentioned	released	option_probability
Clef	imcs21	test	10302733	symptom_131	10302733	0.01494072	18.338579792063683	not_mentioned	0.7296	not_mentioned	correct	ok	not_mentioned	released	option_probability
Clef	imcs21	test	10302733	symptom_132	10302733	0.01494072	18.338579792063683	not_mentioned	0.9136	not_mentioned	correct	ok	not_mentioned	released	option_probability
Clef	imcs21	test	10302733	symptom_133	10302733	0.01494072	18.338579792063683	not_mentioned	0.8944	not_mentioned	correct	ok	not_mentioned	released	option_probability
Clef	imcs21	test	10302733	symptom_134	10302733	0.01494072	18.338579792063683	not_mentioned	0.8607	not_mentioned	correct	ok	not_mentioned	released	option_probability
Clef	imcs21	test	10302733	symptom_135	10302733	0.01494072	18.338579792063683	not_mentioned	0.751	not_mentioned	correct	ok	not_mentioned	released	option_probability
Clef	imcs21	test	10302733	symptom_136	10302733	0.01494072	18.338579792063683	not_mentioned	0.7383	not_mentioned	correct	ok	not_mentioned	released	option_probability
Clef	imcs21	test	10302733	symptom_137	10302733	0.01494072	18.338579792063683	not_mentioned	0.772	not_mentioned	correct	ok	not_mentioned	released	option_probability
Clef	imcs21	test	10302733	symptom_138	10302733	0.01494072	18.338579792063683	not_mentioned	0.8176	not_mentioned	correct	ok	not_mentioned	released	option_probability
Clef	imcs21	test	10302733	symptom_139	10302733	0.01494072	18.338579792063683	not_mentioned	0.9122	not_mentioned	correct	ok	not_mentioned	released	option_probability
Clef	imcs21	test	10302733	symptom_140	10302733	0.01494072	18.338579792063683	not_mentioned	0.9057	not_mentioned	correct	ok	not_mentioned	released	option_probability
Clef	imcs21	test	10302733	symptom_141	10302733	0.01494072	18.338579792063683	not_mentioned	0.8372	not_mentioned	correct	ok	not_mentioned	released	option_probability
Clef	imcs21	test	10302733	symptom_142	10302733	0.01494072	18.338579792063683	not_mentioned	0.8873	not_mentioned	correct	ok	not_mentioned	released	option_probability
Clef	imcs21	test	10302733	symptom_143	10302733	0.01494072	18.338579792063683	not_mentioned	0.9355	not_mentioned	correct	ok	not_mentioned	released	option_probability
Clef	imcs21	test	10302733	symptom_144	10302733	0.01494072	18.338579792063683	not_mentioned	0.8386	not_mentioned	correct	ok	not_mentioned	released	option_probability
Clef	imcs21	test	10302733	symptom_145	10302733	0.01494072	18.338579792063683	not_mentioned	0.9456	not_mentioned	correct	ok	not_mentioned	released	option_probability
Clef	imcs21	test	10302733	symptom_146	10302733	0.01494072	18.338579792063683	not_mentioned	0.7773	not_mentioned	correct	ok	not_mentioned	released	option_probability
Clef	imcs21	test	10302733	symptom_147	10302733	0.01494072	18.338579792063683	not_mentioned	0.8665	not_mentioned	correct	ok	not_mentioned	released	option_probability
Clef	imcs21	test	10302733	symptom_148	10302733	0.01494072	18.338579792063683	not_mentioned	0.7373	not_mentioned	correct	ok	not_mentioned	released	option_probability
Clef	imcs21	test	10302733	symptom_149	10302733	0.01494072	18.338579792063683	not_mentioned	0.8285	not_mentioned	correct	ok	not_mentioned	released	option_probability
Clef	imcs21	test	10302733	symptom_150	10302733	0.01494072	18.338579792063683	not_mentioned	0.887	not_mentioned	correct	ok	not_mentioned	released	option_probability
Clef	imcs21	test	10302733	symptom_151	10302733	0.01494072	18.338579792063683	not_mentioned	0.887	not_mentioned	correct	ok	not_mentioned	released	option_probability
Clef	imcs21	test	10302733	symptom_152	10302733	0.01494072	18.338579792063683	not_mentioned	0.8795	not_mentioned	correct	ok	not_mentioned	released	option_probability
Clef	imcs21	test	10302733	symptom_153	10302733	0.01494072	18.338579792063683	not_mentioned	0.7637	not_mentioned	correct	ok	not_mentioned	released	option_probability
Clef	imcs21	test	10302733	symptom_154	10302733	0.01494072	18.338579792063683	not_mentioned	0.6855	not_mentioned	correct	ok	not_mentioned	released	option_probability
Clef	imcs21	test	10302733	symptom_155	10302733	0.01494072	18.338579792063683	not_mentioned	0.7433	not_mentioned	correct	ok	not_mentioned	released	option_probability
Clef	imcs21	test	10302733	symptom_156	10302733	0.01494072	18.338579792063683	not_mentioned	0.6034	not_mentioned	correct	ok	not_mentioned	released	option_probability
Clef	imcs21	test	10302733	symptom_157	10302733	0.01494072	18.338579792063683	not_mentioned	0.902	not_mentioned	correct	ok	not_mentioned	released	option_probability
Clef	imcs21	test	10302733	symptom_158	10302733	0.01494072	18.338579792063683	not_mentioned	0.8218	not_mentioned	correct	ok	not_mentioned	released	option_probability
Clef	imcs21	test	10302733	symptom_159	10302733	0.01494072	18.338579792063683	not_mentioned	0.7413	not_mentioned	correct	ok	not_mentioned	released	option_probability
Clef	imcs21	test	10302733	symptom_160	10302733	0.01494072	18.338579792063683	not_mentioned	0.8469	not_mentioned	correct	ok	not_mentioned	released	option_probability
Clef	imcs21	test	10302733	symptom_161	10302733	0.01494072	18.338579792063683	not_mentioned	0.5953	not_mentioned	correct	ok	not_mentioned	released	option_probability
Clef	imcs21	test	10302733	symptom_162	10302733	0.01494072	18.338579792063683	not_mentioned	0.8483	not_mentioned	correct	ok	not_mentioned	released	option_probability
Clef	imcs21	test	10302733	symptom_163	10302733	0.01494072	18.338579792063683	not_mentioned	0.7478	not_mentioned	correct	ok	not_mentioned	released	option_probability
Clef	imcs21	test	10302733	symptom_164	10302733	0.01494072	18.338579792063683	not_mentioned	0.9026	not_mentioned	correct	ok	not_mentioned	released	option_probability
Clef	imcs21	test	10302733	symptom_165	10302733	0.01494072	18.338579792063683	not_mentioned	0.6982	not_mentioned	correct	ok	not_mentioned	released	option_probability
Clef	imcs21	test	10302733	symptom_166	10302733	0.01494072	18.338579792063683	not_mentioned	0.7964	not_mentioned	correct	ok	not_mentioned	released	option_probability
Clef	imcs21	test	10302733	symptom_167	10302733	0.01494072	18.338579792063683	not_mentioned	0.8428	not_mentioned	correct	ok	not_mentioned	released	option_probability
Clef	imcs21	test	10302733	symptom_168	10302733	0.01494072	18.338579792063683	not_mentioned	0.8586	not_mentioned	correct	ok	not_mentioned	released	option_probability
Clef	imcs21	test	10302733	symptom_169	10302733	0.01494072	18.338579792063683	not_mentioned	0.7278	not_mentioned	correct	ok	not_mentioned	released	option_probability
Clef	imcs21	test	10302733	symptom_170	10302733	0.01494072	18.338579792063683	not_mentioned	0.9171	not_mentioned	correct	ok	not_mentioned	released	option_probability
Clef	imcs21	test	10302733	symptom_171	10302733	0.01494072	18.338579792063683	not_mentioned	0.9041	not_mentioned	correct	ok	not_mentioned	released	option_probability
Clef	imcs21	test	10302733	symptom_172	10302733	0.01494072	18.338579792063683	not_mentioned	0.7841	not_mentioned	correct	ok	not_mentioned	released	option_probability
Clef	imcs21	test	10302733	symptom_173	10302733	0.01494072	18.338579792063683	not_mentioned	0.9141	not_mentioned	correct	ok	not_mentioned	released	option_probability
Clef	imcs21	test	10302733	symptom_174	10302733	0.01494072	18.338579792063683	not_mentioned	0.8225	not_mentioned	correct	ok	not_mentioned	released	option_probability
Clef	imcs21	test	10302733	symptom_175	10302733	0.01494072	18.338579792063683	not_mentioned	0.6081	not_mentioned	correct	ok	not_mentioned	released	option_probability
Clef	imcs21	test	10302733	symptom_176	10302733	0.01494072	18.338579792063683	not_mentioned	0.8817	not_mentioned	correct	ok	not_mentioned	released	option_probability
Clef	imcs21	test	10302733	symptom_177	10302733	0.01494072	18.338579792063683	not_mentioned	0.7826	not_mentioned	correct	ok	not_mentioned	released	option_probability
Clef	imcs21	test	10302733	symptom_178	10302733	0.01494072	18.338579792063683	not_mentioned	0.8518	not_mentioned	correct	ok	not_mentioned	released	option_probability
Clef	imcs21	test	10302733	symptom_179	10302733	0.01494072	18.338579792063683	not_mentioned	0.6222	not_mentioned	correct	ok	not_mentioned	released	option_probability
Clef	imcs21	test	10302733	symptom_180	10302733	0.01494072	18.338579792063683	not_mentioned	0.8527	not_mentioned	correct	ok	not_mentioned	released	option_probability
Clef	imcs21	test	10302733	symptom_181	10302733	0.01494072	18.338579792063683	not_mentioned	0.8891	not_mentioned	correct	ok	not_mentioned	released	option_probability
Clef	imcs21	test	10302733	symptom_182	10302733	0.01494072	18.338579792063683	not_mentioned	0.8741	not_mentioned	correct	ok	not_mentioned	released	option_probability
Clef	imcs21	test	10302733	symptom_183	10302733	0.01494072	18.338579792063683	not_mentioned	0.939	not_mentioned	correct	ok	not_mentioned	released	option_probability
Clef	imcs21	test	10302733	symptom_184	10302733	0.01494072	18.338579792063683	not_mentioned	0.92	not_mentioned	correct	ok	not_mentioned	released	option_probability
Clef	imcs21	test	10302733	symptom_185	10302733	0.01494072	18.338579792063683	not_mentioned	0.5316	not_mentioned	correct	ok	not_mentioned	released	option_probability
Clef	imcs21	test	10302733	symptom_186	10302733	0.01494072	18.338579792063683	not_mentioned	0.8446	not_mentioned	correct	ok	not_mentioned	released	option_probability
Clef	imcs21	test	10302733	symptom_187	10302733	0.01494072	18.338579792063683	not_mentioned	0.7551	not_mentioned	correct	ok	not_mentioned	released	option_probability
Clef	imcs21	test	10302733	symptom_188	10302733	0.01494072	18.338579792063683	not_mentioned	0.8418	not_mentioned	correct	ok	not_mentioned	released	option_probability
Clef	imcs21	test	10302733	symptom_189	10302733	0.01494072	18.338579792063683	not_mentioned	0.7937	not_mentioned	correct	ok	not_mentioned	released	option_probability
Clef	imcs21	test	10302733	symptom_190	10302733	0.01494072	18.338579792063683	not_mentioned	0.8465	not_mentioned	correct	ok	not_mentioned	released	option_probability
Clef	imcs21	test	10302733	symptom_191	10302733	0.01494072	18.338579792063683	not_mentioned	0.7116	not_mentioned	correct	ok	not_mentioned	released	option_probability
Clef	imcs21	test	10302733	symptom_192	10302733	0.01494072	18.338579792063683	not_mentioned	0.8294	not_mentioned	correct	ok	not_mentioned	released	option_probability
Clef	imcs21	test	10302733	symptom_193	10302733	0.01494072	18.338579792063683	not_mentioned	0.9514	not_mentioned	correct	ok	not_mentioned	released	option_probability
Clef	imcs21	test	10302733	symptom_194	10302733	0.01494072	18.338579792063683	not_mentioned	0.9196	not_mentioned	correct	ok	not_mentioned	released	option_probability
Clef	imcs21	test	10302733	symptom_195	10302733	0.01494072	18.338579792063683	not_mentioned	0.9037000000000001	not_mentioned	correct	ok	not_mentioned	released	option_probability
Clef	imcs21	test	10302733	symptom_196	10302733	0.01494072	18.338579792063683	not_mentioned	0.9761	not_mentioned	correct	ok	not_mentioned	released	option_probability
Clef	imcs21	test	10302733	symptom_197	10302733	0.01494072	18.338579792063683	not_mentioned	0.8882	not_mentioned	correct	ok	not_mentioned	released	option_probability
Clef	imcs21	test	10302733	symptom_198	10302733	0.01494072	18.338579792063683	not_mentioned	0.9496	not_mentioned	correct	ok	not_mentioned	released	option_probability
Clef	imcs21	test	10302733	symptom_199	10302733	0.01494072	18.338579792063683	not_mentioned	0.9195	not_mentioned	correct	ok	not_mentioned	released	option_probability
Clef	imcs21	test	10302733	symptom_200	10302733	0.01494072	18.338579792063683	not_mentioned	0.9305	not_mentioned	correct	ok	not_mentioned	released	option_probability
Clef	imcs21	test	10302733	symptom_201	10302733	0.01494072	18.338579792063683	not_mentioned	0.9183	not_mentioned	correct	ok	not_mentioned	released	option_probability
Clef	imcs21	test	10302733	symptom_202	10302733	0.01494072	18.338579792063683	not_mentioned	0.6156	not_mentioned	correct	ok	not_mentioned	released	option_probability
Clef	imcs21	test	10302733	symptom_203	10302733	0.01494072	18.338579792063683	not_mentioned	0.9153	not_mentioned	correct	ok	not_mentioned	released	option_probability
Clef	imcs21	test	10302733	symptom_204	10302733	0.01494072	18.338579792063683	not_mentioned	0.8856	not_mentioned	correct	ok	not_mentioned	released	option_probability
Clef	imcs21	test	10302733	symptom_205	10302733	0.01494072	18.338579792063683	not_mentioned	0.8581	not_mentioned	correct	ok	not_mentioned	released	option_probability
Clef	imcs21	test	10302733	symptom_206	10302733	0.01494072	18.338579792063683	not_mentioned	0.9545	not_mentioned	correct	ok	not_mentioned	released	option_probability
Clef	imcs21	test	10302733	symptom_207	10302733	0.01494072	18.338579792063683	not_mentioned	0.9276	not_mentioned	correct	ok	not_mentioned	released	option_probability
Clef	imcs21	test	10302733	symptom_208	10302733	0.01494072	18.338579792063683	not_mentioned	0.9363	not_mentioned	correct	ok	not_mentioned	released	option_probability
Clef	imcs21	test	10302733	symptom_209	10302733	0.01494072	18.338579792063683	not_mentioned	0.9658	not_mentioned	correct	ok	not_mentioned	released	option_probability
Clef	imcs21	test	10302733	symptom_210	10302733	0.01494072	18.338579792063683	not_mentioned	0.9443	not_mentioned	correct	ok	not_mentioned	released	option_probability
Clef	imcs21	test	10302733	symptom_211	10302733	0.01494072	18.338579792063683	not_mentioned	0.9056	not_mentioned	correct	ok	not_mentioned	released	option_probability
Clef	imcs21	test	10302733	symptom_212	10302733	0.01494072	18.338579792063683	not_mentioned	0.7902	not_mentioned	correct	ok	not_mentioned	released	option_probability
Clef	imcs21	test	10302733	symptom_213	10302733	0.01494072	18.338579792063683	not_mentioned	0.9058	not_mentioned	correct	ok	not_mentioned	released	option_probability
Clef	imcs21	test	10302733	symptom_214	10302733	0.01494072	18.338579792063683	not_mentioned	0.7861	not_mentioned	correct	ok	not_mentioned	released	option_probability
Clef	imcs21	test	10302733	symptom_215	10302733	0.01494072	18.338579792063683	not_mentioned	0.9138	not_mentioned	correct	ok	not_mentioned	released	option_probability
Clef	imcs21	test	10302733	symptom_216	10302733	0.01494072	18.338579792063683	not_mentioned	0.9535	not_mentioned	correct	ok	not_mentioned	released	option_probability
Clef	imcs21	test	10302733	symptom_217	10302733	0.01494072	18.338579792063683	not_mentioned	0.9571	not_mentioned	correct	ok	not_mentioned	released	option_probability
Clef	imcs21	test	10302733	symptom_218	10302733	0.01494072	18.338579792063683	not_mentioned	0.9467	not_mentioned	correct	ok	not_mentioned	released	option_probability
Clef	imcs21	test	10302733	symptom_219	10302733	0.01494072	18.338579792063683	not_mentioned	0.9604	not_mentioned	correct	ok	not_mentioned	released	option_probability
Clef	imcs21	test	10302733	symptom_220	10302733	0.01494072	18.338579792063683	not_mentioned	0.9497	not_mentioned	correct	ok	not_mentioned	released	option_probability
Clef	imcs21	test	10302733	symptom_221	10302733	0.01494072	18.338579792063683	not_mentioned	0.8514	not_mentioned	correct	ok	not_mentioned	released	option_probability
Clef	imcs21	test	10302733	symptom_222	10302733	0.01494072	18.338579792063683	not_mentioned	0.8537	not_mentioned	correct	ok	not_mentioned	released	option_probability
Clef	imcs21	test	10302733	symptom_223	10302733	0.01494072	18.338579792063683	not_mentioned	0.8905	not_mentioned	correct	ok	not_mentioned	released	option_probability
Clef	imcs21	test	10302733	symptom_224	10302733	0.01494072	18.338579792063683	not_mentioned	0.9152	not_mentioned	correct	ok	not_mentioned	released	option_probability
Clef	imcs21	test	10302733	symptom_225	10302733	0.01494072	18.338579792063683	not_mentioned	0.7391	not_mentioned	correct	ok	not_mentioned	released	option_probability
Clef	imcs21	test	10302733	symptom_226	10302733	0.01494072	18.338579792063683	not_mentioned	0.9228	not_mentioned	correct	ok	not_mentioned	released	option_probability
Clef	imcs21	test	10302733	symptom_227	10302733	0.01494072	18.338579792063683	not_mentioned	0.7908000000000001	not_mentioned	correct	ok	not_mentioned	released	option_probability
Clef	imcs21	test	10302733	symptom_228	10302733	0.01494072	18.338579792063683	not_mentioned	0.9381	not_mentioned	correct	ok	not_mentioned	released	option_probability
Clef	imcs21	test	10302733	symptom_229	10302733	0.01494072	18.338579792063683	not_mentioned	0.9462	not_mentioned	correct	ok	not_mentioned	released	option_probability
Clef	imcs21	test	10302733	symptom_230	10302733	0.01494072	18.338579792063683	not_mentioned	0.8512	not_mentioned	correct	ok	not_mentioned	released	option_probability
Clef	imcs21	test	10302733	symptom_231	10302733	0.01494072	18.338579792063683	not_mentioned	0.9301	not_mentioned	correct	ok	not_mentioned	released	option_probability
Clef	imcs21	test	10302733	symptom_232	10302733	0.01494072	18.338579792063683	not_mentioned	0.7894	not_mentioned	correct	ok	not_mentioned	released	option_probability
Clef	imcs21	test	10302733	symptom_233	10302733	0.01494072	18.338579792063683	not_mentioned	0.9	not_mentioned	correct	ok	not_mentioned	released	option_probability
Clef	imcs21	test	10302733	symptom_234	10302733	0.01494072	18.338579792063683	not_mentioned	0.9253	not_mentioned	correct	ok	not_mentioned	released	option_probability
Clef	imcs21	test	10302733	symptom_235	10302733	0.01494072	18.338579792063683	not_mentioned	0.9024	not_mentioned	correct	ok	not_mentioned	released	option_probability
Clef	imcs21	test	10302733	symptom_236	10302733	0.01494072	18.338579792063683	not_mentioned	0.9409	not_mentioned	correct	ok	not_mentioned	released	option_probability
Clef	imcs21	test	10302733	symptom_237	10302733	0.01494072	18.338579792063683	not_mentioned	0.8295	not_mentioned	correct	ok	not_mentioned	released	option_probability
Clef	imcs21	test	10302733	symptom_238	10302733	0.01494072	18.338579792063683	not_mentioned	0.7952	not_mentioned	correct	ok	not_mentioned	released	option_probability
Clef	imcs21	test	10302733	symptom_239	10302733	0.01494072	18.338579792063683	not_mentioned	0.9684	not_mentioned	correct	ok	not_mentioned	released	option_probability
Clef	imcs21	test	10302733	symptom_240	10302733	0.01494072	18.338579792063683	not_mentioned	0.7669	not_mentioned	correct	ok	not_mentioned	released	option_probability
Clef	imcs21	test	10302733	symptom_241	10302733	0.01494072	18.338579792063683	not_mentioned	0.7589	not_mentioned	correct	ok	not_mentioned	released	option_probability
Clef	imcs21	test	10302733	symptom_242	10302733	0.01494072	18.338579792063683	not_mentioned	0.9495	not_mentioned	correct	ok	not_mentioned	released	option_probability
Clef	imcs21	test	10302733	symptom_243	10302733	0.01494072	18.338579792063683	not_mentioned	0.8801	not_mentioned	correct	ok	not_mentioned	released	option_probability
Clef	imcs21	test	10302733	symptom_244	10302733	0.01494072	18.338579792063683	not_mentioned	0.9172	not_mentioned	correct	ok	not_mentioned	released	option_probability
Clef	imcs21	test	10302733	symptom_245	10302733	0.01494072	18.338579792063683	not_mentioned	0.7635	not_mentioned	correct	ok	not_mentioned	released	option_probability
Clef	imcs21	test	10302733	symptom_246	10302733	0.01494072	18.338579792063683	not_mentioned	0.8494	not_mentioned	correct	ok	not_mentioned	released	option_probability
Clef	imcs21	test	10302733	symptom_247	10302733	0.01494072	18.338579792063683	not_mentioned	0.9277	not_mentioned	correct	ok	not_mentioned	released	option_probability
Clef	imcs21	test	10302733	symptom_248	10302733	0.01494072	18.338579792063683	not_mentioned	0.9166	not_mentioned	correct	ok	not_mentioned	released	option_probability
Clef	imcs21	test	10302733	symptom_249	10302733	0.01494072	18.338579792063683	not_mentioned	0.9437	not_mentioned	correct	ok	not_mentioned	released	option_probability
Clef	imcs21	test	10302733	symptom_250	10302733	0.01494072	18.338579792063683	not_mentioned	0.8176	not_mentioned	correct	ok	not_mentioned	released	option_probability
Clef	imcs21	test	10302733	symptom_251	10302733	0.01494072	18.338579792063683	not_mentioned	0.9194	not_mentioned	correct	ok	not_mentioned	released	option_probability
Clef	imcs21	test	10302733	symptom_252	10302733	0.01494072	18.338579792063683	not_mentioned	0.9558	not_mentioned	correct	ok	not_mentioned	released	option_probability
Clef	imcs21	test	10302733	symptom_253	10302733	0.01494072	18.338579792063683	not_mentioned	0.9489	not_mentioned	correct	ok	not_mentioned	released	option_probability
Clef	imcs21	test	10302733	symptom_254	10302733	0.01494072	18.338579792063683	not_mentioned	0.87	not_mentioned	correct	ok	not_mentioned	released	option_probability
Clef	imcs21	test	10302733	symptom_255	10302733	0.01494072	18.338579792063683	not_mentioned	0.9279	not_mentioned	correct	ok	not_mentioned	released	option_probability
Clef	imcs21	test	10302733	symptom_256	10302733	0.01494072	18.338579792063683	not_mentioned	0.8786	not_mentioned	correct	ok	not_mentioned	released	option_probability
Clef	imcs21	test	10302733	symptom_257	10302733	0.01494072	18.338579792063683	not_mentioned	0.9763	not_mentioned	correct	ok	not_mentioned	released	option_probability
Clef	imcs21	test	10302733	symptom_258	10302733	0.01494072	18.338579792063683	not_mentioned	0.9768	not_mentioned	correct	ok	not_mentioned	released	option_probability
Clef	imcs21	test	10302733	symptom_259	10302733	0.01494072	18.338579792063683	not_mentioned	0.9178	not_mentioned	correct	ok	not_mentioned	released	option_probability
Clef	imcs21	test	10302733	symptom_260	10302733	0.01494072	18.338579792063683	not_mentioned	0.9549	not_mentioned	correct	ok	not_mentioned	released	option_probability
Clef	imcs21	test	10302733	symptom_261	10302733	0.01494072	18.338579792063683	not_mentioned	0.9792	not_mentioned	correct	ok	not_mentioned	released	option_probability
Clef	imcs21	test	10302733	symptom_262	10302733	0.01494072	18.338579792063683	not_mentioned	0.9474	not_mentioned	correct	ok	not_mentioned	released	option_probability
Clef	imcs21	test	10302733	symptom_263	10302733	0.01494072	18.338579792063683	not_mentioned	0.9603	not_mentioned	correct	ok	not_mentioned	released	option_probability
Clef	imcs21	test	10302733	symptom_264	10302733	0.01494072	18.338579792063683	not_mentioned	0.8957	not_mentioned	correct	ok	not_mentioned	released	option_probability
Clef	imcs21	test	10302733	symptom_265	10302733	0.01494072	18.338579792063683	not_mentioned	0.9229	not_mentioned	correct	ok	not_mentioned	released	option_probability
Clef	imcs21	test	10302733	symptom_266	10302733	0.01494072	18.338579792063683	not_mentioned	0.9723	not_mentioned	correct	ok	not_mentioned	released	option_probability
Clef	imcs21	test	10302733	symptom_267	10302733	0.01494072	18.338579792063683	not_mentioned	0.9432	not_mentioned	correct	ok	not_mentioned	released	option_probability
Clef	imcs21	test	10302733	symptom_268	10302733	0.01494072	18.338579792063683	not_mentioned	0.9324	not_mentioned	correct	ok	not_mentioned	released	option_probability
Clef	imcs21	test	10302733	symptom_269	10302733	0.01494072	18.338579792063683	not_mentioned	0.9119	not_mentioned	correct	ok	not_mentioned	released	option_probability
Clef	imcs21	test	10302733	symptom_270	10302733	0.01494072	18.338579792063683	not_mentioned	0.8527	not_mentioned	correct	ok	not_mentioned	released	option_probability
Clef	imcs21	test	10302733	symptom_271	10302733	0.01494072	18.338579792063683	not_mentioned	0.8874	not_mentioned	correct	ok	not_mentioned	released	option_probability
Clef	imcs21	test	10302733	symptom_272	10302733	0.01494072	18.338579792063683	not_mentioned	0.9637	not_mentioned	correct	ok	not_mentioned	released	option_probability
Clef	imcs21	test	10302733	symptom_273	10302733	0.01494072	18.338579792063683	not_mentioned	0.9488	not_mentioned	correct	ok	not_mentioned	released	option_probability
Clef	imcs21	test	10302733	symptom_274	10302733	0.01494072	18.338579792063683	not_mentioned	0.9422	not_mentioned	correct	ok	not_mentioned	released	option_probability
Clef	imcs21	test	10302733	symptom_275	10302733	0.01494072	18.338579792063683	not_mentioned	0.87	not_mentioned	correct	ok	not_mentioned	released	option_probability
Clef	imcs21	test	10302733	symptom_276	10302733	0.01494072	18.338579792063683	not_mentioned	0.9572	not_mentioned	correct	ok	not_mentioned	released	option_probability
Clef	imcs21	test	10302733	symptom_277	10302733	0.01494072	18.338579792063683	not_mentioned	0.9453	not_mentioned	correct	ok	not_mentioned	released	option_probability
Clef	imcs21	test	10302733	symptom_278	10302733	0.01494072	18.338579792063683	not_mentioned	0.956	not_mentioned	correct	ok	not_mentioned	released	option_probability
Clef	imcs21	test	10302733	symptom_279	10302733	0.01494072	18.338579792063683	not_mentioned	0.9618	not_mentioned	correct	ok	not_mentioned	released	option_probability
Clef	imcs21	test	10302733	symptom_280	10302733	0.01494072	18.338579792063683	not_mentioned	0.9767	not_mentioned	correct	ok	not_mentioned	released	option_probability
Clef	imcs21	test	10302733	symptom_281	10302733	0.01494072	18.338579792063683	not_mentioned	0.8964	not_mentioned	correct	ok	not_mentioned	released	option_probability
Clef	imcs21	test	10302733	symptom_282	10302733	0.01494072	18.338579792063683	not_mentioned	0.9691	not_mentioned	correct	ok	not_mentioned	released	option_probability
Clef	imcs21	test	10302733	symptom_283	10302733	0.01494072	18.338579792063683	not_mentioned	0.9067	not_mentioned	correct	ok	not_mentioned	released	option_probability
Clef	imcs21	test	10302733	symptom_284	10302733	0.01494072	18.338579792063683	not_mentioned	0.9535	not_mentioned	correct	ok	not_mentioned	released	option_probability
Clef	imcs21	test	10302733	symptom_285	10302733	0.01494072	18.338579792063683	not_mentioned	0.9284	not_mentioned	correct	ok	not_mentioned	released	option_probability
Clef	imcs21	test	10302733	symptom_286	10302733	0.01494072	18.338579792063683	not_mentioned	0.9663	not_mentioned	correct	ok	not_mentioned	released	option_probability
Clef	imcs21	test	10302733	symptom_287	10302733	0.01494072	18.338579792063683	not_mentioned	0.9465	not_mentioned	correct	ok	not_mentioned	released	option_probability
Clef	imcs21	test	10302733	symptom_288	10302733	0.01494072	18.338579792063683	not_mentioned	0.9594	not_mentioned	correct	ok	not_mentioned	released	option_probability
Clef	imcs21	test	10302733	symptom_289	10302733	0.01494072	18.338579792063683	not_mentioned	0.9244	not_mentioned	correct	ok	not_mentioned	released	option_probability
Clef	imcs21	test	10302733	symptom_290	10302733	0.01494072	18.338579792063683	not_mentioned	0.9399	not_mentioned	correct	ok	not_mentioned	released	option_probability
Clef	imcs21	test	10302733	symptom_291	10302733	0.01494072	18.338579792063683	not_mentioned	0.9382	not_mentioned	correct	ok	not_mentioned	released	option_probability
Clef	imcs21	test	10302733	symptom_292	10302733	0.01494072	18.338579792063683	not_mentioned	0.9325	not_mentioned	correct	ok	not_mentioned	released	option_probability
Clef	imcs21	test	10302733	symptom_293	10302733	0.01494072	18.338579792063683	not_mentioned	0.8516	not_mentioned	correct	ok	not_mentioned	released	option_probability
Clef	imcs21	test	10302733	symptom_294	10302733	0.01494072	18.338579792063683	not_mentioned	0.9428	not_mentioned	correct	ok	not_mentioned	released	option_probability
Clef	imcs21	test	10302733	symptom_295	10302733	0.01494072	18.338579792063683	not_mentioned	0.9706	not_mentioned	correct	ok	not_mentioned	released	option_probability
Clef	imcs21	test	10302733	symptom_296	10302733	0.01494072	18.338579792063683	not_mentioned	0.9073	not_mentioned	correct	ok	not_mentioned	released	option_probability
Clef	imcs21	test	10302733	symptom_297	10302733	0.01494072	18.338579792063683	not_mentioned	0.9705	not_mentioned	correct	ok	not_mentioned	released	option_probability
Clef	imcs21	test	10302733	symptom_298	10302733	0.01494072	18.338579792063683	not_mentioned	0.893	not_mentioned	correct	ok	not_mentioned	released	option_probability
Clef	imcs21	test	10302733	symptom_299	10302733	0.01494072	18.338579792063683	not_mentioned	0.9332	not_mentioned	correct	ok	not_mentioned	released	option_probability
Clef	imcs21	test	10302733	symptom_300	10302733	0.01494072	18.338579792063683	not_mentioned	0.8924	not_mentioned	correct	ok	not_mentioned	released	option_probability
Clef	imcs21	test	10302733	symptom_301	10302733	0.01494072	18.338579792063683	not_mentioned	0.893	not_mentioned	correct	ok	not_mentioned	released	option_probability
Clef	imcs21	test	10302733	symptom_302	10302733	0.01494072	18.338579792063683	not_mentioned	0.9825	not_mentioned	correct	ok	not_mentioned	released	option_probability
Clef	imcs21	test	10302733	symptom_303	10302733	0.01494072	18.338579792063683	not_mentioned	0.9683	not_mentioned	correct	ok	not_mentioned	released	option_probability
Clef	imcs21	test	10302733	symptom_304	10302733	0.01494072	18.338579792063683	not_mentioned	0.9498	not_mentioned	correct	ok	not_mentioned	released	option_probability
Clef	imcs21	test	10302733	symptom_305	10302733	0.01494072	18.338579792063683	not_mentioned	0.9594	not_mentioned	correct	ok	not_mentioned	released	option_probability
Clef	imcs21	test	10302733	symptom_306	10302733	0.01494072	18.338579792063683	not_mentioned	0.9604	not_mentioned	correct	ok	not_mentioned	released	option_probability
Clef	imcs21	test	10302733	symptom_307	10302733	0.01494072	18.338579792063683	not_mentioned	0.7431	not_mentioned	correct	ok	not_mentioned	released	option_probability
Clef	imcs21	test	10302733	symptom_308	10302733	0.01494072	18.338579792063683	not_mentioned	0.8891	not_mentioned	correct	ok	not_mentioned	released	option_probability
Clef	imcs21	test	10302733	symptom_309	10302733	0.01494072	18.338579792063683	not_mentioned	0.937	not_mentioned	correct	ok	not_mentioned	released	option_probability
Clef	imcs21	test	10302733	symptom_310	10302733	0.01494072	18.338579792063683	not_mentioned	0.9693	not_mentioned	correct	ok	not_mentioned	released	option_probability
Clef	imcs21	test	10302733	symptom_311	10302733	0.01494072	18.338579792063683	not_mentioned	0.9559	not_mentioned	correct	ok	not_mentioned	released	option_probability
Clef	imcs21	test	10302733	symptom_312	10302733	0.01494072	18.338579792063683	not_mentioned	0.9673	not_mentioned	correct	ok	not_mentioned	released	option_probability
Clef	imcs21	test	10302733	symptom_313	10302733	0.01494072	18.338579792063683	not_mentioned	0.9176	not_mentioned	correct	ok	not_mentioned	released	option_probability
Clef	imcs21	test	10302733	symptom_314	10302733	0.01494072	18.338579792063683	not_mentioned	0.9409	not_mentioned	correct	ok	not_mentioned	released	option_probability
Clef	imcs21	test	10302733	symptom_315	10302733	0.01494072	18.338579792063683	not_mentioned	0.9623	not_mentioned	correct	ok	not_mentioned	released	option_probability
Clef	imcs21	test	10302733	symptom_316	10302733	0.01494072	18.338579792063683	not_mentioned	0.9451	not_mentioned	correct	ok	not_mentioned	released	option_probability
Clef	imcs21	test	10302733	symptom_317	10302733	0.01494072	18.338579792063683	not_mentioned	0.9155	not_mentioned	correct	ok	not_mentioned	released	option_probability
Clef	imcs21	test	10302733	symptom_318	10302733	0.01494072	18.338579792063683	not_mentioned	0.9682	not_mentioned	correct	ok	not_mentioned	released	option_probability
Clef	imcs21	test	10302733	symptom_319	10302733	0.01494072	18.338579792063683	not_mentioned	0.9459	not_mentioned	correct	ok	not_mentioned	released	option_probability
Clef	imcs21	test	10302733	symptom_320	10302733	0.01494072	18.338579792063683	not_mentioned	0.8214	not_mentioned	correct	ok	not_mentioned	released	option_probability
Clef	imcs21	test	10302733	symptom_321	10302733	0.01494072	18.338579792063683	not_mentioned	0.9097	not_mentioned	correct	ok	not_mentioned	released	option_probability
Clef	imcs21	test	10302733	symptom_322	10302733	0.01494072	18.338579792063683	not_mentioned	0.9333	not_mentioned	correct	ok	not_mentioned	released	option_probability
Clef	imcs21	test	10302733	symptom_323	10302733	0.01494072	18.338579792063683	not_mentioned	0.9663	not_mentioned	correct	ok	not_mentioned	released	option_probability
Clef	imcs21	test	10302733	symptom_324	10302733	0.01494072	18.338579792063683	not_mentioned	0.9709	not_mentioned	correct	ok	not_mentioned	released	option_probability
Clef	imcs21	test	10302733	symptom_325	10302733	0.01494072	18.338579792063683	not_mentioned	0.9653	not_mentioned	correct	ok	not_mentioned	released	option_probability
Clef	imcs21	test	10302733	symptom_326	10302733	0.01494072	18.338579792063683	not_mentioned	0.9287	not_mentioned	correct	ok	not_mentioned	released	option_probability
Clef	imcs21	test	10302733	symptom_327	10302733	0.01494072	18.338579792063683	not_mentioned	0.8833	not_mentioned	correct	ok	not_mentioned	released	option_probability
Clef	imcs21	test	10302733	symptom_328	10302733	0.01494072	18.338579792063683	not_mentioned	0.7985	not_mentioned	correct	ok	not_mentioned	released	option_probability
Clef	imcs21	test	10302733	symptom_329	10302733	0.01494072	18.338579792063683	not_mentioned	0.937	not_mentioned	correct	ok	not_mentioned	released	option_probability
Clef	imcs21	test	10302733	symptom_330	10302733	0.01494072	18.338579792063683	not_mentioned	0.9459	not_mentioned	correct	ok	not_mentioned	released	option_probability
Clef	imcs21	test	10302849	symptom_000	10302849	0.0149868	17.19816291704774	not_mentioned	0.6974	not_mentioned	correct	ok	not_mentioned	released	option_probability
Clef	imcs21	test	10302849	symptom_001	10302849	0.0149868	17.19816291704774	not_mentioned	0.9238	not_mentioned	correct	ok	not_mentioned	released	option_probability
Clef	imcs21	test	10302849	symptom_002	10302849	0.0149868	17.19816291704774	not_mentioned	0.9349	not_mentioned	correct	ok	not_mentioned	released	option_probability
Clef	imcs21	test	10302849	symptom_003	10302849	0.0149868	17.19816291704774	not_mentioned	0.9628	not_mentioned	correct	ok	not_mentioned	released	option_probability
Clef	imcs21	test	10302849	symptom_004	10302849	0.0149868	17.19816291704774	not_mentioned	0.9687	not_mentioned	correct	ok	not_mentioned	released	option_probability
Clef	imcs21	test	10302849	symptom_005	10302849	0.0149868	17.19816291704774	not_mentioned	0.9665	not_mentioned	correct	ok	not_mentioned	released	option_probability
Clef	imcs21	test	10302849	symptom_006	10302849	0.0149868	17.19816291704774	not_mentioned	0.8994	not_mentioned	correct	ok	not_mentioned	released	option_probability
Clef	imcs21	test	10302849	symptom_007	10302849	0.0149868	17.19816291704774	not_mentioned	0.9284	not_mentioned	correct	ok	not_mentioned	released	option_probability
Clef	imcs21	test	10302849	symptom_008	10302849	0.0149868	17.19816291704774	not_mentioned	0.9309	not_mentioned	correct	ok	not_mentioned	released	option_probability
Clef	imcs21	test	10302849	symptom_009	10302849	0.0149868	17.19816291704774	not_mentioned	0.952	not_mentioned	correct	ok	not_mentioned	released	option_probability
Clef	imcs21	test	10302849	symptom_010	10302849	0.0149868	17.19816291704774	not_mentioned	0.887	not_mentioned	correct	ok	not_mentioned	released	option_probability
Clef	imcs21	test	10302849	symptom_011	10302849	0.0149868	17.19816291704774	not_mentioned	0.7946	not_mentioned	correct	ok	not_mentioned	released	option_probability
Clef	imcs21	test	10302849	symptom_012	10302849	0.0149868	17.19816291704774	not_mentioned	0.7776	not_mentioned	correct	ok	not_mentioned	released	option_probability
Clef	imcs21	test	10302849	symptom_013	10302849	0.0149868	17.19816291704774	not_mentioned	0.8855	not_mentioned	correct	ok	not_mentioned	released	option_probability
Clef	imcs21	test	10302849	symptom_014	10302849	0.0149868	17.19816291704774	not_mentioned	0.8293	not_mentioned	correct	ok	not_mentioned	released	option_probability
Clef	imcs21	test	10302849	symptom_015	10302849	0.0149868	17.19816291704774	not_mentioned	0.8353	not_mentioned	correct	ok	not_mentioned	released	option_probability
Clef	imcs21	test	10302849	symptom_016	10302849	0.0149868	17.19816291704774	positive	0.8298	not_mentioned	incorrect	ok	not_mentioned	released	option_probability
Clef	imcs21	test	10302849	symptom_017	10302849	0.0149868	17.19816291704774	not_mentioned	0.9506	not_mentioned	correct	ok	not_mentioned	released	option_probability
Clef	imcs21	test	10302849	symptom_018	10302849	0.0149868	17.19816291704774	not_mentioned	0.9004	not_mentioned	correct	ok	not_mentioned	released	option_probability
Clef	imcs21	test	10302849	symptom_019	10302849	0.0149868	17.19816291704774	not_mentioned	0.8957	not_mentioned	correct	ok	not_mentioned	released	option_probability
Clef	imcs21	test	10302849	symptom_020	10302849	0.0149868	17.19816291704774	not_mentioned	0.8906	not_mentioned	correct	ok	not_mentioned	released	option_probability
Clef	imcs21	test	10302849	symptom_021	10302849	0.0149868	17.19816291704774	not_mentioned	0.9013	not_mentioned	correct	ok	not_mentioned	released	option_probability
Clef	imcs21	test	10302849	symptom_022	10302849	0.0149868	17.19816291704774	not_mentioned	0.9253	not_mentioned	correct	ok	not_mentioned	released	option_probability
Clef	imcs21	test	10302849	symptom_023	10302849	0.0149868	17.19816291704774	not_mentioned	0.9126	not_mentioned	correct	ok	not_mentioned	released	option_probability
Clef	imcs21	test	10302849	symptom_024	10302849	0.0149868	17.19816291704774	not_mentioned	0.9179	not_mentioned	correct	ok	not_mentioned	released	option_probability
Clef	imcs21	test	10302849	symptom_025	10302849	0.0149868	17.19816291704774	not_mentioned	0.8031	not_mentioned	correct	ok	not_mentioned	released	option_probability
Clef	imcs21	test	10302849	symptom_026	10302849	0.0149868	17.19816291704774	not_mentioned	0.9595	not_mentioned	correct	ok	not_mentioned	released	option_probability
Clef	imcs21	test	10302849	symptom_027	10302849	0.0149868	17.19816291704774	not_mentioned	0.7935	not_mentioned	correct	ok	not_mentioned	released	option_probability
Clef	imcs21	test	10302849	symptom_028	10302849	0.0149868	17.19816291704774	not_mentioned	0.897	not_mentioned	correct	ok	not_mentioned	released	option_probability
Clef	imcs21	test	10302849	symptom_029	10302849	0.0149868	17.19816291704774	not_mentioned	0.9097	not_mentioned	correct	ok	not_mentioned	released	option_probability
Clef	imcs21	test	10302849	symptom_030	10302849	0.0149868	17.19816291704774	negative	0.6688	not_mentioned	incorrect	ok	not_mentioned	released	option_probability
Clef	imcs21	test	10302849	symptom_031	10302849	0.0149868	17.19816291704774	not_mentioned	0.824	not_mentioned	correct	ok	not_mentioned	released	option_probability
Clef	imcs21	test	10302849	symptom_032	10302849	0.0149868	17.19816291704774	not_mentioned	0.9349	not_mentioned	correct	ok	not_mentioned	released	option_probability
Clef	imcs21	test	10302849	symptom_033	10302849	0.0149868	17.19816291704774	not_mentioned	0.955	not_mentioned	correct	ok	not_mentioned	released	option_probability
Clef	imcs21	test	10302849	symptom_034	10302849	0.0149868	17.19816291704774	not_mentioned	0.9244	not_mentioned	correct	ok	not_mentioned	released	option_probability
Clef	imcs21	test	10302849	symptom_035	10302849	0.0149868	17.19816291704774	not_mentioned	0.9358	not_mentioned	correct	ok	not_mentioned	released	option_probability
Clef	imcs21	test	10302849	symptom_036	10302849	0.0149868	17.19816291704774	not_mentioned	0.8931	not_mentioned	correct	ok	not_mentioned	released	option_probability
Clef	imcs21	test	10302849	symptom_037	10302849	0.0149868	17.19816291704774	not_mentioned	0.9347	not_mentioned	correct	ok	not_mentioned	released	option_probability
Clef	imcs21	test	10302849	symptom_038	10302849	0.0149868	17.19816291704774	not_mentioned	0.7034	not_mentioned	correct	ok	not_mentioned	released	option_probability
Clef	imcs21	test	10302849	symptom_039	10302849	0.0149868	17.19816291704774	not_mentioned	0.9326	not_mentioned	correct	ok	not_mentioned	released	option_probability
Clef	imcs21	test	10302849	symptom_040	10302849	0.0149868	17.19816291704774	not_mentioned	0.9524	not_mentioned	correct	ok	not_mentioned	released	option_probability
Clef	imcs21	test	10302849	symptom_041	10302849	0.0149868	17.19816291704774	not_mentioned	0.9203	not_mentioned	correct	ok	not_mentioned	released	option_probability
Clef	imcs21	test	10302849	symptom_042	10302849	0.0149868	17.19816291704774	not_mentioned	0.9287	not_mentioned	correct	ok	not_mentioned	released	option_probability
Clef	imcs21	test	10302849	symptom_043	10302849	0.0149868	17.19816291704774	not_mentioned	0.5791	not_mentioned	correct	ok	not_mentioned	released	option_probability
Clef	imcs21	test	10302849	symptom_044	10302849	0.0149868	17.19816291704774	not_mentioned	0.8521	not_mentioned	correct	ok	not_mentioned	released	option_probability
Clef	imcs21	test	10302849	symptom_045	10302849	0.0149868	17.19816291704774	not_mentioned	0.9497	not_mentioned	correct	ok	not_mentioned	released	option_probability
Clef	imcs21	test	10302849	symptom_046	10302849	0.0149868	17.19816291704774	not_mentioned	0.7999	not_mentioned	correct	ok	not_mentioned	released	option_probability
Clef	imcs21	test	10302849	symptom_047	10302849	0.0149868	17.19816291704774	not_mentioned	0.8752	not_mentioned	correct	ok	not_mentioned	released	option_probability
Clef	imcs21	test	10302849	symptom_048	10302849	0.0149868	17.19816291704774	not_mentioned	0.9163	not_mentioned	correct	ok	not_mentioned	released	option_probability
Clef	imcs21	test	10302849	symptom_049	10302849	0.0149868	17.19816291704774	not_mentioned	0.9198	not_mentioned	correct	ok	not_mentioned	released	option_probability
Clef	imcs21	test	10302849	symptom_050	10302849	0.0149868	17.19816291704774	not_mentioned	0.8604	not_mentioned	correct	ok	not_mentioned	released	option_probability
Clef	imcs21	test	10302849	symptom_051	10302849	0.0149868	17.19816291704774	not_mentioned	0.9008	not_mentioned	correct	ok	not_mentioned	released	option_probability
Clef	imcs21	test	10302849	symptom_052	10302849	0.0149868	17.19816291704774	not_mentioned	0.6778	not_mentioned	correct	ok	not_mentioned	released	option_probability
Clef	imcs21	test	10302849	symptom_053	10302849	0.0149868	17.19816291704774	not_mentioned	0.8581	not_mentioned	correct	ok	not_mentioned	released	option_probability
Clef	imcs21	test	10302849	symptom_054	10302849	0.0149868	17.19816291704774	not_mentioned	0.8311	not_mentioned	correct	ok	not_mentioned	released	option_probability
Clef	imcs21	test	10302849	symptom_055	10302849	0.0149868	17.19816291704774	not_mentioned	0.9242	not_mentioned	correct	ok	not_mentioned	released	option_probability
Clef	imcs21	test	10302849	symptom_056	10302849	0.0149868	17.19816291704774	not_mentioned	0.8399	not_mentioned	correct	ok	not_mentioned	released	option_probability
Clef	imcs21	test	10302849	symptom_057	10302849	0.0149868	17.19816291704774	not_mentioned	0.9098	not_mentioned	correct	ok	not_mentioned	released	option_probability
Clef	imcs21	test	10302849	symptom_058	10302849	0.0149868	17.19816291704774	not_mentioned	0.8869	not_mentioned	correct	ok	not_mentioned	released	option_probability
Clef	imcs21	test	10302849	symptom_059	10302849	0.0149868	17.19816291704774	not_mentioned	0.9144	not_mentioned	correct	ok	not_mentioned	released	option_probability
Clef	imcs21	test	10302849	symptom_060	10302849	0.0149868	17.19816291704774	not_mentioned	0.8492	not_mentioned	correct	ok	not_mentioned	released	option_probability
Clef	imcs21	test	10302849	symptom_061	10302849	0.0149868	17.19816291704774	not_mentioned	0.9486	not_mentioned	correct	ok	not_mentioned	released	option_probability
Clef	imcs21	test	10302849	symptom_062	10302849	0.0149868	17.19816291704774	not_mentioned	0.929	not_mentioned	correct	ok	not_mentioned	released	option_probability
Clef	imcs21	test	10302849	symptom_063	10302849	0.0149868	17.19816291704774	not_mentioned	0.7479	not_mentioned	correct	ok	not_mentioned	released	option_probability
Clef	imcs21	test	10302849	symptom_064	10302849	0.0149868	17.19816291704774	not_mentioned	0.6544	not_mentioned	correct	ok	not_mentioned	released	option_probability
Clef	imcs21	test	10302849	symptom_065	10302849	0.0149868	17.19816291704774	not_mentioned	0.8238	not_mentioned	correct	ok	not_mentioned	released	option_probability
Clef	imcs21	test	10302849	symptom_066	10302849	0.0149868	17.19816291704774	not_mentioned	0.9284	not_mentioned	correct	ok	not_mentioned	released	option_probability
Clef	imcs21	test	10302849	symptom_067	10302849	0.0149868	17.19816291704774	not_mentioned	0.8453	not_mentioned	correct	ok	not_mentioned	released	option_probability
Clef	imcs21	test	10302849	symptom_068	10302849	0.0149868	17.19816291704774	not_mentioned	0.9474	not_mentioned	correct	ok	not_mentioned	released	option_probability
Clef	imcs21	test	10302849	symptom_069	10302849	0.0149868	17.19816291704774	not_mentioned	0.9289	not_mentioned	correct	ok	not_mentioned	released	option_probability
Clef	imcs21	test	10302849	symptom_070	10302849	0.0149868	17.19816291704774	not_mentioned	0.9278	not_mentioned	correct	ok	not_mentioned	released	option_probability
Clef	imcs21	test	10302849	symptom_071	10302849	0.0149868	17.19816291704774	not_mentioned	0.8269	not_mentioned	correct	ok	not_mentioned	released	option_probability
Clef	imcs21	test	10302849	symptom_072	10302849	0.0149868	17.19816291704774	not_mentioned	0.8933	not_mentioned	correct	ok	not_mentioned	released	option_probability
Clef	imcs21	test	10302849	symptom_073	10302849	0.0149868	17.19816291704774	positive	0.8091	not_mentioned	incorrect	ok	not_mentioned	released	option_probability
Clef	imcs21	test	10302849	symptom_074	10302849	0.0149868	17.19816291704774	not_mentioned	0.945	not_mentioned	correct	ok	not_mentioned	released	option_probability
Clef	imcs21	test	10302849	symptom_075	10302849	0.0149868	17.19816291704774	not_mentioned	0.7914	not_mentioned	correct	ok	not_mentioned	released	option_probability
Clef	imcs21	test	10302849	symptom_076	10302849	0.0149868	17.19816291704774	not_mentioned	0.5516	not_mentioned	correct	ok	not_mentioned	released	option_probability
Clef	imcs21	test	10302849	symptom_077	10302849	0.0149868	17.19816291704774	not_mentioned	0.7984	not_mentioned	correct	ok	not_mentioned	released	option_probability
Clef	imcs21	test	10302849	symptom_078	10302849	0.0149868	17.19816291704774	not_mentioned	0.9352	not_mentioned	correct	ok	not_mentioned	released	option_probability
Clef	imcs21	test	10302849	symptom_079	10302849	0.0149868	17.19816291704774	not_mentioned	0.8932	not_mentioned	correct	ok	not_mentioned	released	option_probability
Clef	imcs21	test	10302849	symptom_080	10302849	0.0149868	17.19816291704774	not_mentioned	0.8717	not_mentioned	correct	ok	not_mentioned	released	option_probability
Clef	imcs21	test	10302849	symptom_081	10302849	0.0149868	17.19816291704774	not_mentioned	0.9516	not_mentioned	correct	ok	not_mentioned	released	option_probability
Clef	imcs21	test	10302849	symptom_082	10302849	0.0149868	17.19816291704774	negative	0.5329	not_mentioned	incorrect	ok	not_mentioned	released	option_probability
Clef	imcs21	test	10302849	symptom_083	10302849	0.0149868	17.19816291704774	not_mentioned	0.8217	not_mentioned	correct	ok	not_mentioned	released	option_probability
Clef	imcs21	test	10302849	symptom_084	10302849	0.0149868	17.19816291704774	not_mentioned	0.915	not_mentioned	correct	ok	not_mentioned	released	option_probability
Clef	imcs21	test	10302849	symptom_085	10302849	0.0149868	17.19816291704774	not_mentioned	0.8841	not_mentioned	correct	ok	not_mentioned	released	option_probability
Clef	imcs21	test	10302849	symptom_086	10302849	0.0149868	17.19816291704774	not_mentioned	0.8314	not_mentioned	correct	ok	not_mentioned	released	option_probability
Clef	imcs21	test	10302849	symptom_087	10302849	0.0149868	17.19816291704774	positive	0.6071	not_mentioned	incorrect	ok	not_mentioned	released	option_probability
Clef	imcs21	test	10302849	symptom_088	10302849	0.0149868	17.19816291704774	positive	0.7433	not_mentioned	incorrect	ok	not_mentioned	released	option_probability
Clef	imcs21	test	10302849	symptom_089	10302849	0.0149868	17.19816291704774	not_mentioned	0.7617	not_mentioned	correct	ok	not_mentioned	released	option_probability
Clef	imcs21	test	10302849	symptom_090	10302849	0.0149868	17.19816291704774	not_mentioned	0.8228	not_mentioned	correct	ok	not_mentioned	released	option_probability
Clef	imcs21	test	10302849	symptom_091	10302849	0.0149868	17.19816291704774	not_mentioned	0.9029	not_mentioned	correct	ok	not_mentioned	released	option_probability
Clef	imcs21	test	10302849	symptom_092	10302849	0.0149868	17.19816291704774	not_mentioned	0.5981	not_mentioned	correct	ok	not_mentioned	released	option_probability
Clef	imcs21	test	10302849	symptom_093	10302849	0.0149868	17.19816291704774	uncertain	0.3515	not_mentioned	incorrect	ok	not_mentioned	released	option_probability
Clef	imcs21	test	10302849	symptom_094	10302849	0.0149868	17.19816291704774	not_mentioned	0.837	not_mentioned	correct	ok	not_mentioned	released	option_probability
Clef	imcs21	test	10302849	symptom_095	10302849	0.0149868	17.19816291704774	not_mentioned	0.847	not_mentioned	correct	ok	not_mentioned	released	option_probability
Clef	imcs21	test	10302849	symptom_096	10302849	0.0149868	17.19816291704774	not_mentioned	0.8425	not_mentioned	correct	ok	not_mentioned	released	option_probability
Clef	imcs21	test	10302849	symptom_097	10302849	0.0149868	17.19816291704774	not_mentioned	0.8928	not_mentioned	correct	ok	not_mentioned	released	option_probability
Clef	imcs21	test	10302849	symptom_098	10302849	0.0149868	17.19816291704774	not_mentioned	0.9196	not_mentioned	correct	ok	not_mentioned	released	option_probability
Clef	imcs21	test	10302849	symptom_099	10302849	0.0149868	17.19816291704774	not_mentioned	0.8866	not_mentioned	correct	ok	not_mentioned	released	option_probability
Clef	imcs21	test	10302849	symptom_100	10302849	0.0149868	17.19816291704774	not_mentioned	0.9564	not_mentioned	correct	ok	not_mentioned	released	option_probability
Clef	imcs21	test	10302849	symptom_101	10302849	0.0149868	17.19816291704774	not_mentioned	0.8568	not_mentioned	correct	ok	not_mentioned	released	option_probability
Clef	imcs21	test	10302849	symptom_102	10302849	0.0149868	17.19816291704774	not_mentioned	0.8676	not_mentioned	correct	ok	not_mentioned	released	option_probability
Clef	imcs21	test	10302849	symptom_103	10302849	0.0149868	17.19816291704774	not_mentioned	0.8201	not_mentioned	correct	ok	not_mentioned	released	option_probability
Clef	imcs21	test	10302849	symptom_104	10302849	0.0149868	17.19816291704774	not_mentioned	0.8581	not_mentioned	correct	ok	not_mentioned	released	option_probability
Clef	imcs21	test	10302849	symptom_105	10302849	0.0149868	17.19816291704774	not_mentioned	0.9266	not_mentioned	correct	ok	not_mentioned	released	option_probability
Clef	imcs21	test	10302849	symptom_106	10302849	0.0149868	17.19816291704774	not_mentioned	0.8194	not_mentioned	correct	ok	not_mentioned	released	option_probability
Clef	imcs21	test	10302849	symptom_107	10302849	0.0149868	17.19816291704774	not_mentioned	0.5962	not_mentioned	correct	ok	not_mentioned	released	option_probability
Clef	imcs21	test	10302849	symptom_108	10302849	0.0149868	17.19816291704774	not_mentioned	0.8647	not_mentioned	correct	ok	not_mentioned	released	option_probability
Clef	imcs21	test	10302849	symptom_109	10302849	0.0149868	17.19816291704774	not_mentioned	0.772	not_mentioned	correct	ok	not_mentioned	released	option_probability
Clef	imcs21	test	10302849	symptom_110	10302849	0.0149868	17.19816291704774	not_mentioned	0.9111	not_mentioned	correct	ok	not_mentioned	released	option_probability
Clef	imcs21	test	10302849	symptom_111	10302849	0.0149868	17.19816291704774	not_mentioned	0.8305	not_mentioned	correct	ok	not_mentioned	released	option_probability
Clef	imcs21	test	10302849	symptom_112	10302849	0.0149868	17.19816291704774	not_mentioned	0.5673	not_mentioned	correct	ok	not_mentioned	released	option_probability
Clef	imcs21	test	10302849	symptom_113	10302849	0.0149868	17.19816291704774	not_mentioned	0.8524	not_mentioned	correct	ok	not_mentioned	released	option_probability
Clef	imcs21	test	10302849	symptom_114	10302849	0.0149868	17.19816291704774	not_mentioned	0.8352	not_mentioned	correct	ok	not_mentioned	released	option_probability
Clef	imcs21	test	10302849	symptom_115	10302849	0.0149868	17.19816291704774	not_mentioned	0.4902	not_mentioned	correct	ok	not_mentioned	released	option_probability
Clef	imcs21	test	10302849	symptom_116	10302849	0.0149868	17.19816291704774	not_mentioned	0.5953	not_mentioned	correct	ok	not_mentioned	released	option_probability
Clef	imcs21	test	10302849	symptom_117	10302849	0.0149868	17.19816291704774	not_mentioned	0.615	not_mentioned	correct	ok	not_mentioned	released	option_probability
Clef	imcs21	test	10302849	symptom_118	10302849	0.0149868	17.19816291704774	not_mentioned	0.891	not_mentioned	correct	ok	not_mentioned	released	option_probability
Clef	imcs21	test	10302849	symptom_119	10302849	0.0149868	17.19816291704774	not_mentioned	0.8649	not_mentioned	correct	ok	not_mentioned	released	option_probability
Clef	imcs21	test	10302849	symptom_120	10302849	0.0149868	17.19816291704774	not_mentioned	0.7654	not_mentioned	correct	ok	not_mentioned	released	option_probability
Clef	imcs21	test	10302849	symptom_121	10302849	0.0149868	17.19816291704774	not_mentioned	0.7886	not_mentioned	correct	ok	not_mentioned	released	option_probability
Clef	imcs21	test	10302849	symptom_122	10302849	0.0149868	17.19816291704774	not_mentioned	0.9153	not_mentioned	correct	ok	not_mentioned	released	option_probability
Clef	imcs21	test	10302849	symptom_123	10302849	0.0149868	17.19816291704774	not_mentioned	0.7566	not_mentioned	correct	ok	not_mentioned	released	option_probability
Clef	imcs21	test	10302849	symptom_124	10302849	0.0149868	17.19816291704774	not_mentioned	0.9211	not_mentioned	correct	ok	not_mentioned	released	option_probability
Clef	imcs21	test	10302849	symptom_125	10302849	0.0149868	17.19816291704774	not_mentioned	0.7599	not_mentioned	correct	ok	not_mentioned	released	option_probability
Clef	imcs21	test	10302849	symptom_126	10302849	0.0149868	17.19816291704774	positive	0.7742	not_mentioned	incorrect	ok	not_mentioned	released	option_probability
Clef	imcs21	test	10302849	symptom_127	10302849	0.0149868	17.19816291704774	not_mentioned	0.9166	not_mentioned	correct	ok	not_mentioned	released	option_probability
Clef	imcs21	test	10302849	symptom_128	10302849	0.0149868	17.19816291704774	not_mentioned	0.6012000000000001	not_mentioned	correct	ok	not_mentioned	released	option_probability
Clef	imcs21	test	10302849	symptom_129	10302849	0.0149868	17.19816291704774	not_mentioned	0.9161	not_mentioned	correct	ok	not_mentioned	released	option_probability
Clef	imcs21	test	10302849	symptom_130	10302849	0.0149868	17.19816291704774	not_mentioned	0.9485	not_mentioned	correct	ok	not_mentioned	released	option_probability
Clef	imcs21	test	10302849	symptom_131	10302849	0.0149868	17.19816291704774	not_mentioned	0.867	not_mentioned	correct	ok	not_mentioned	released	option_probability
Clef	imcs21	test	10302849	symptom_132	10302849	0.0149868	17.19816291704774	not_mentioned	0.5219	not_mentioned	correct	ok	not_mentioned	released	option_probability
Clef	imcs21	test	10302849	symptom_133	10302849	0.0149868	17.19816291704774	not_mentioned	0.7979	not_mentioned	correct	ok	not_mentioned	released	option_probability
Clef	imcs21	test	10302849	symptom_134	10302849	0.0149868	17.19816291704774	not_mentioned	0.837	not_mentioned	correct	ok	not_mentioned	released	option_probability
Clef	imcs21	test	10302849	symptom_135	10302849	0.0149868	17.19816291704774	not_mentioned	0.8447	not_mentioned	correct	ok	not_mentioned	released	option_probability
Clef	imcs21	test	10302849	symptom_136	10302849	0.0149868	17.19816291704774	not_mentioned	0.8522	not_mentioned	correct	ok	not_mentioned	released	option_probability
Clef	imcs21	test	10302849	symptom_137	10302849	0.0149868	17.19816291704774	not_mentioned	0.8771	not_mentioned	correct	ok	not_mentioned	released	option_probability
Clef	imcs21	test	10302849	symptom_138	10302849	0.0149868	17.19816291704774	not_mentioned	0.848	not_mentioned	correct	ok	not_mentioned	released	option_probability
Clef	imcs21	test	10302849	symptom_139	10302849	0.0149868	17.19816291704774	not_mentioned	0.9189	not_mentioned	correct	ok	not_mentioned	released	option_probability
Clef	imcs21	test	10302849	symptom_140	10302849	0.0149868	17.19816291704774	not_mentioned	0.8812	not_mentioned	correct	ok	not_mentioned	released	option_probability
Clef	imcs21	test	10302849	symptom_141	10302849	0.0149868	17.19816291704774	not_mentioned	0.6972	not_mentioned	correct	ok	not_mentioned	released	option_probability
Clef	imcs21	test	10302849	symptom_142	10302849	0.0149868	17.19816291704774	not_mentioned	0.8481	not_mentioned	correct	ok	not_mentioned	released	option_probability
Clef	imcs21	test	10302849	symptom_143	10302849	0.0149868	17.19816291704774	not_mentioned	0.9297	not_mentioned	correct	ok	not_mentioned	released	option_probability
Clef	imcs21	test	10302849	symptom_144	10302849	0.0149868	17.19816291704774	not_mentioned	0.6462	not_mentioned	correct	ok	not_mentioned	released	option_probability
Clef	imcs21	test	10302849	symptom_145	10302849	0.0149868	17.19816291704774	not_mentioned	0.942	not_mentioned	correct	ok	not_mentioned	released	option_probability
Clef	imcs21	test	10302849	symptom_146	10302849	0.0149868	17.19816291704774	not_mentioned	0.5914	not_mentioned	correct	ok	not_mentioned	released	option_probability
Clef	imcs21	test	10302849	symptom_147	10302849	0.0149868	17.19816291704774	negative	0.4893	not_mentioned	incorrect	ok	not_mentioned	released	option_probability
Clef	imcs21	test	10302849	symptom_148	10302849	0.0149868	17.19816291704774	not_mentioned	0.7471	not_mentioned	correct	ok	not_mentioned	released	option_probability
Clef	imcs21	test	10302849	symptom_149	10302849	0.0149868	17.19816291704774	not_mentioned	0.7645	not_mentioned	correct	ok	not_mentioned	released	option_probability
Clef	imcs21	test	10302849	symptom_150	10302849	0.0149868	17.19816291704774	not_mentioned	0.861	not_mentioned	correct	ok	not_mentioned	released	option_probability
Clef	imcs21	test	10302849	symptom_151	10302849	0.0149868	17.19816291704774	not_mentioned	0.9396	not_mentioned	correct	ok	not_mentioned	released	option_probability
Clef	imcs21	test	10302849	symptom_152	10302849	0.0149868	17.19816291704774	not_mentioned	0.7842	not_mentioned	correct	ok	not_mentioned	released	option_probability
Clef	imcs21	test	10302849	symptom_153	10302849	0.0149868	17.19816291704774	not_mentioned	0.8523	not_mentioned	correct	ok	not_mentioned	released	option_probability
Clef	imcs21	test	10302849	symptom_154	10302849	0.0149868	17.19816291704774	not_mentioned	0.8148	not_mentioned	correct	ok	not_mentioned	released	option_probability
Clef	imcs21	test	10302849	symptom_155	10302849	0.0149868	17.19816291704774	not_mentioned	0.6477	not_mentioned	correct	ok	not_mentioned	released	option_probability
Clef	imcs21	test	10302849	symptom_156	10302849	0.0149868	17.19816291704774	not_mentioned	0.896	not_mentioned	correct	ok	not_mentioned	released	option_probability
Clef	imcs21	test	10302849	symptom_157	10302849	0.0149868	17.19816291704774	not_mentioned	0.8817	not_mentioned	correct	ok	not_mentioned	released	option_probability
Clef	imcs21	test	10302849	symptom_158	10302849	0.0149868	17.19816291704774	not_mentioned	0.8203	not_mentioned	correct	ok	not_mentioned	released	option_probability
Clef	imcs21	test	10302849	symptom_159	10302849	0.0149868	17.19816291704774	not_mentioned	0.8654	not_mentioned	correct	ok	not_mentioned	released	option_probability
Clef	imcs21	test	10302849	symptom_160	10302849	0.0149868	17.19816291704774	not_mentioned	0.6684	not_mentioned	correct	ok	not_mentioned	released	option_probability
Clef	imcs21	test	10302849	symptom_161	10302849	0.0149868	17.19816291704774	not_mentioned	0.8593	not_mentioned	correct	ok	not_mentioned	released	option_probability
Clef	imcs21	test	10302849	symptom_162	10302849	0.0149868	17.19816291704774	not_mentioned	0.7642	not_mentioned	correct	ok	not_mentioned	released	option_probability
Clef	imcs21	test	10302849	symptom_163	10302849	0.0149868	17.19816291704774	not_mentioned	0.5966	not_mentioned	correct	ok	not_mentioned	released	option_probability
Clef	imcs21	test	10302849	symptom_164	10302849	0.0149868	17.19816291704774	not_mentioned	0.7157	not_mentioned	correct	ok	not_mentioned	released	option_probability
Clef	imcs21	test	10302849	symptom_165	10302849	0.0149868	17.19816291704774	not_mentioned	0.6927	not_mentioned	correct	ok	not_mentioned	released	option_probability
Clef	imcs21	test	10302849	symptom_166	10302849	0.0149868	17.19816291704774	not_mentioned	0.8552	not_mentioned	correct	ok	not_mentioned	released	option_probability
Clef	imcs21	test	10302849	symptom_167	10302849	0.0149868	17.19816291704774	not_mentioned	0.9383	not_mentioned	correct	ok	not_mentioned	released	option_probability
Clef	imcs21	test	10302849	symptom_168	10302849	0.0149868	17.19816291704774	not_mentioned	0.905	not_mentioned	correct	ok	not_mentioned	released	option_probability
Clef	imcs21	test	10302849	symptom_169	10302849	0.0149868	17.19816291704774	not_mentioned	0.8944	not_mentioned	correct	ok	not_mentioned	released	option_probability
Clef	imcs21	test	10302849	symptom_170	10302849	0.0149868	17.19816291704774	not_mentioned	0.834	not_mentioned	correct	ok	not_mentioned	released	option_probability
Clef	imcs21	test	10302849	symptom_171	10302849	0.0149868	17.19816291704774	not_mentioned	0.8153	not_mentioned	correct	ok	not_mentioned	released	option_probability
Clef	imcs21	test	10302849	symptom_172	10302849	0.0149868	17.19816291704774	not_mentioned	0.8662	not_mentioned	correct	ok	not_mentioned	released	option_probability
Clef	imcs21	test	10302849	symptom_173	10302849	0.0149868	17.19816291704774	not_mentioned	0.8935	not_mentioned	correct	ok	not_mentioned	released	option_probability
Clef	imcs21	test	10302849	symptom_174	10302849	0.0149868	17.19816291704774	not_mentioned	0.7475	not_mentioned	correct	ok	not_mentioned	released	option_probability
Clef	imcs21	test	10302849	symptom_175	10302849	0.0149868	17.19816291704774	not_mentioned	0.5913	not_mentioned	correct	ok	not_mentioned	released	option_probability
Clef	imcs21	test	10302849	symptom_176	10302849	0.0149868	17.19816291704774	not_mentioned	0.896	not_mentioned	correct	ok	not_mentioned	released	option_probability
Clef	imcs21	test	10302849	symptom_177	10302849	0.0149868	17.19816291704774	not_mentioned	0.7361	not_mentioned	correct	ok	not_mentioned	released	option_probability
Clef	imcs21	test	10302849	symptom_178	10302849	0.0149868	17.19816291704774	not_mentioned	0.8855	not_mentioned	correct	ok	not_mentioned	released	option_probability
Clef	imcs21	test	10302849	symptom_179	10302849	0.0149868	17.19816291704774	not_mentioned	0.6675	not_mentioned	correct	ok	not_mentioned	released	option_probability
Clef	imcs21	test	10302849	symptom_180	10302849	0.0149868	17.19816291704774	not_mentioned	0.9279	not_mentioned	correct	ok	not_mentioned	released	option_probability
Clef	imcs21	test	10302849	symptom_181	10302849	0.0149868	17.19816291704774	not_mentioned	0.8548	not_mentioned	correct	ok	not_mentioned	released	option_probability
Clef	imcs21	test	10302849	symptom_182	10302849	0.0149868	17.19816291704774	not_mentioned	0.5464	not_mentioned	correct	ok	not_mentioned	released	option_probability
Clef	imcs21	test	10302849	symptom_183	10302849	0.0149868	17.19816291704774	not_mentioned	0.9272	not_mentioned	correct	ok	not_mentioned	released	option_probability
Clef	imcs21	test	10302849	symptom_184	10302849	0.0149868	17.19816291704774	not_mentioned	0.941	not_mentioned	correct	ok	not_mentioned	released	option_probability
Clef	imcs21	test	10302849	symptom_185	10302849	0.0149868	17.19816291704774	not_mentioned	0.7945	not_mentioned	correct	ok	not_mentioned	released	option_probability
Clef	imcs21	test	10302849	symptom_186	10302849	0.0149868	17.19816291704774	not_mentioned	0.8702	not_mentioned	correct	ok	not_mentioned	released	option_probability
Clef	imcs21	test	10302849	symptom_187	10302849	0.0149868	17.19816291704774	not_mentioned	0.7561	not_mentioned	correct	ok	not_mentioned	released	option_probability
Clef	imcs21	test	10302849	symptom_188	10302849	0.0149868	17.19816291704774	not_mentioned	0.8052	not_mentioned	correct	ok	not_mentioned	released	option_probability
Clef	imcs21	test	10302849	symptom_189	10302849	0.0149868	17.19816291704774	not_mentioned	0.8075	not_mentioned	correct	ok	not_mentioned	released	option_probability
Clef	imcs21	test	10302849	symptom_190	10302849	0.0149868	17.19816291704774	not_mentioned	0.8043	not_mentioned	correct	ok	not_mentioned	released	option_probability
Clef	imcs21	test	10302849	symptom_191	10302849	0.0149868	17.19816291704774	not_mentioned	0.9095	not_mentioned	correct	ok	not_mentioned	released	option_probability
Clef	imcs21	test	10302849	symptom_192	10302849	0.0149868	17.19816291704774	not_mentioned	0.7641	not_mentioned	correct	ok	not_mentioned	released	option_probability
Clef	imcs21	test	10302849	symptom_193	10302849	0.0149868	17.19816291704774	not_mentioned	0.5721	not_mentioned	correct	ok	not_mentioned	released	option_probability
Clef	imcs21	test	10302849	symptom_194	10302849	0.0149868	17.19816291704774	not_mentioned	0.8805	not_mentioned	correct	ok	not_mentioned	released	option_probability
Clef	imcs21	test	10302849	symptom_195	10302849	0.0149868	17.19816291704774	not_mentioned	0.9195	not_mentioned	correct	ok	not_mentioned	released	option_probability
Clef	imcs21	test	10302849	symptom_196	10302849	0.0149868	17.19816291704774	not_mentioned	0.8066	not_mentioned	correct	ok	not_mentioned	released	option_probability
Clef	imcs21	test	10302849	symptom_197	10302849	0.0149868	17.19816291704774	not_mentioned	0.7909	not_mentioned	correct	ok	not_mentioned	released	option_probability
Clef	imcs21	test	10302849	symptom_198	10302849	0.0149868	17.19816291704774	not_mentioned	0.8708	not_mentioned	correct	ok	not_mentioned	released	option_probability
Clef	imcs21	test	10302849	symptom_199	10302849	0.0149868	17.19816291704774	not_mentioned	0.9143	not_mentioned	correct	ok	not_mentioned	released	option_probability
Clef	imcs21	test	10302849	symptom_200	10302849	0.0149868	17.19816291704774	not_mentioned	0.8682	not_mentioned	correct	ok	not_mentioned	released	option_probability
Clef	imcs21	test	10302849	symptom_201	10302849	0.0149868	17.19816291704774	not_mentioned	0.9356	not_mentioned	correct	ok	not_mentioned	released	option_probability
Clef	imcs21	test	10302849	symptom_202	10302849	0.0149868	17.19816291704774	not_mentioned	0.7917	not_mentioned	correct	ok	not_mentioned	released	option_probability
Clef	imcs21	test	10302849	symptom_203	10302849	0.0149868	17.19816291704774	not_mentioned	0.9134	not_mentioned	correct	ok	not_mentioned	released	option_probability
Clef	imcs21	test	10302849	symptom_204	10302849	0.0149868	17.19816291704774	not_mentioned	0.7724	not_mentioned	correct	ok	not_mentioned	released	option_probability
Clef	imcs21	test	10302849	symptom_205	10302849	0.0149868	17.19816291704774	not_mentioned	0.8439	not_mentioned	correct	ok	not_mentioned	released	option_probability
Clef	imcs21	test	10302849	symptom_206	10302849	0.0149868	17.19816291704774	not_mentioned	0.8672	not_mentioned	correct	ok	not_mentioned	released	option_probability
Clef	imcs21	test	10302849	symptom_207	10302849	0.0149868	17.19816291704774	not_mentioned	0.8869	not_mentioned	correct	ok	not_mentioned	released	option_probability
Clef	imcs21	test	10302849	symptom_208	10302849	0.0149868	17.19816291704774	not_mentioned	0.8291	not_mentioned	correct	ok	not_mentioned	released	option_probability
Clef	imcs21	test	10302849	symptom_209	10302849	0.0149868	17.19816291704774	not_mentioned	0.7866	not_mentioned	correct	ok	not_mentioned	released	option_probability
Clef	imcs21	test	10302849	symptom_210	10302849	0.0149868	17.19816291704774	not_mentioned	0.9225	not_mentioned	correct	ok	not_mentioned	released	option_probability
Clef	imcs21	test	10302849	symptom_211	10302849	0.0149868	17.19816291704774	not_mentioned	0.8236	not_mentioned	correct	ok	not_mentioned	released	option_probability
Clef	imcs21	test	10302849	symptom_212	10302849	0.0149868	17.19816291704774	not_mentioned	0.7769	not_mentioned	correct	ok	not_mentioned	released	option_probability
Clef	imcs21	test	10302849	symptom_213	10302849	0.0149868	17.19816291704774	not_mentioned	0.9466	not_mentioned	correct	ok	not_mentioned	released	option_probability
Clef	imcs21	test	10302849	symptom_214	10302849	0.0149868	17.19816291704774	positive	0.3727	not_mentioned	incorrect	ok	not_mentioned	released	option_probability
Clef	imcs21	test	10302849	symptom_215	10302849	0.0149868	17.19816291704774	positive	0.5216	not_mentioned	incorrect	ok	not_mentioned	released	option_probability
Clef	imcs21	test	10302849	symptom_216	10302849	0.0149868	17.19816291704774	not_mentioned	0.8105	not_mentioned	correct	ok	not_mentioned	released	option_probability
Clef	imcs21	test	10302849	symptom_217	10302849	0.0149868	17.19816291704774	not_mentioned	0.5368	not_mentioned	correct	ok	not_mentioned	released	option_probability
Clef	imcs21	test	10302849	symptom_218	10302849	0.0149868	17.19816291704774	not_mentioned	0.8914	not_mentioned	correct	ok	not_mentioned	released	option_probability
Clef	imcs21	test	10302849	symptom_219	10302849	0.0149868	17.19816291704774	not_mentioned	0.9248	not_mentioned	correct	ok	not_mentioned	released	option_probability
Clef	imcs21	test	10302849	symptom_220	10302849	0.0149868	17.19816291704774	not_mentioned	0.8116	not_mentioned	correct	ok	not_mentioned	released	option_probability
Clef	imcs21	test	10302849	symptom_221	10302849	0.0149868	17.19816291704774	not_mentioned	0.9466	not_mentioned	correct	ok	not_mentioned	released	option_probability
Clef	imcs21	test	10302849	symptom_222	10302849	0.0149868	17.19816291704774	not_mentioned	0.904	not_mentioned	correct	ok	not_mentioned	released	option_probability
Clef	imcs21	test	10302849	symptom_223	10302849	0.0149868	17.19816291704774	not_mentioned	0.8695	not_mentioned	correct	ok	not_mentioned	released	option_probability
Clef	imcs21	test	10302849	symptom_224	10302849	0.0149868	17.19816291704774	not_mentioned	0.8863	not_mentioned	correct	ok	not_mentioned	released	option_probability
Clef	imcs21	test	10302849	symptom_225	10302849	0.0149868	17.19816291704774	negative	0.5133	not_mentioned	incorrect	ok	not_mentioned	released	option_probability
Clef	imcs21	test	10302849	symptom_226	10302849	0.0149868	17.19816291704774	not_mentioned	0.7667	not_mentioned	correct	ok	not_mentioned	released	option_probability
Clef	imcs21	test	10302849	symptom_227	10302849	0.0149868	17.19816291704774	not_mentioned	0.6289	not_mentioned	correct	ok	not_mentioned	released	option_probability
Clef	imcs21	test	10302849	symptom_228	10302849	0.0149868	17.19816291704774	not_mentioned	0.9066	not_mentioned	correct	ok	not_mentioned	released	option_probability
Clef	imcs21	test	10302849	symptom_229	10302849	0.0149868	17.19816291704774	not_mentioned	0.9005	not_mentioned	correct	ok	not_mentioned	released	option_probability
Clef	imcs21	test	10302849	symptom_230	10302849	0.0149868	17.19816291704774	not_mentioned	0.8868	not_mentioned	correct	ok	not_mentioned	released	option_probability
Clef	imcs21	test	10302849	symptom_231	10302849	0.0149868	17.19816291704774	not_mentioned	0.8375	not_mentioned	correct	ok	not_mentioned	released	option_probability
Clef	imcs21	test	10302849	symptom_232	10302849	0.0149868	17.19816291704774	not_mentioned	0.8413	not_mentioned	correct	ok	not_mentioned	released	option_probability
Clef	imcs21	test	10302849	symptom_233	10302849	0.0149868	17.19816291704774	not_mentioned	0.9152	not_mentioned	correct	ok	not_mentioned	released	option_probability
Clef	imcs21	test	10302849	symptom_234	10302849	0.0149868	17.19816291704774	not_mentioned	0.9009	not_mentioned	correct	ok	not_mentioned	released	option_probability
Clef	imcs21	test	10302849	symptom_235	10302849	0.0149868	17.19816291704774	not_mentioned	0.7817	not_mentioned	correct	ok	not_mentioned	released	option_probability
Clef	imcs21	test	10302849	symptom_236	10302849	0.0149868	17.19816291704774	not_mentioned	0.797	not_mentioned	correct	ok	not_mentioned	released	option_probability
Clef	imcs21	test	10302849	symptom_237	10302849	0.0149868	17.19816291704774	not_mentioned	0.8786	not_mentioned	correct	ok	not_mentioned	released	option_probability
Clef	imcs21	test	10302849	symptom_238	10302849	0.0149868	17.19816291704774	not_mentioned	0.8095	not_mentioned	correct	ok	not_mentioned	released	option_probability
Clef	imcs21	test	10302849	symptom_239	10302849	0.0149868	17.19816291704774	not_mentioned	0.8144	not_mentioned	correct	ok	not_mentioned	released	option_probability
Clef	imcs21	test	10302849	symptom_240	10302849	0.0149868	17.19816291704774	not_mentioned	0.5365	not_mentioned	correct	ok	not_mentioned	released	option_probability
Clef	imcs21	test	10302849	symptom_241	10302849	0.0149868	17.19816291704774	not_mentioned	0.8935	not_mentioned	correct	ok	not_mentioned	released	option_probability
Clef	imcs21	test	10302849	symptom_242	10302849	0.0149868	17.19816291704774	not_mentioned	0.9243	not_mentioned	correct	ok	not_mentioned	released	option_probability
Clef	imcs21	test	10302849	symptom_243	10302849	0.0149868	17.19816291704774	not_mentioned	0.9601	not_mentioned	correct	ok	not_mentioned	released	option_probability
Clef	imcs21	test	10302849	symptom_244	10302849	0.0149868	17.19816291704774	not_mentioned	0.9002	not_mentioned	correct	ok	not_mentioned	released	option_probability
Clef	imcs21	test	10302849	symptom_245	10302849	0.0149868	17.19816291704774	not_mentioned	0.8609	not_mentioned	correct	ok	not_mentioned	released	option_probability
Clef	imcs21	test	10302849	symptom_246	10302849	0.0149868	17.19816291704774	not_mentioned	0.9127	not_mentioned	correct	ok	not_mentioned	released	option_probability
Clef	imcs21	test	10302849	symptom_247	10302849	0.0149868	17.19816291704774	not_mentioned	0.879	not_mentioned	correct	ok	not_mentioned	released	option_probability
Clef	imcs21	test	10302849	symptom_248	10302849	0.0149868	17.19816291704774	not_mentioned	0.652	not_mentioned	correct	ok	not_mentioned	released	option_probability
Clef	imcs21	test	10302849	symptom_249	10302849	0.0149868	17.19816291704774	not_mentioned	0.7237	not_mentioned	correct	ok	not_mentioned	released	option_probability
Clef	imcs21	test	10302849	symptom_250	10302849	0.0149868	17.19816291704774	positive	0.845	not_mentioned	incorrect	ok	not_mentioned	released	option_probability
Clef	imcs21	test	10302849	symptom_251	10302849	0.0149868	17.19816291704774	not_mentioned	0.8966	not_mentioned	correct	ok	not_mentioned	released	option_probability
Clef	imcs21	test	10302849	symptom_252	10302849	0.0149868	17.19816291704774	not_mentioned	0.8997	not_mentioned	correct	ok	not_mentioned	released	option_probability
Clef	imcs21	test	10302849	symptom_253	10302849	0.0149868	17.19816291704774	not_mentioned	0.909	not_mentioned	correct	ok	not_mentioned	released	option_probability
Clef	imcs21	test	10302849	symptom_254	10302849	0.0149868	17.19816291704774	not_mentioned	0.8762	not_mentioned	correct	ok	not_mentioned	released	option_probability
Clef	imcs21	test	10302849	symptom_255	10302849	0.0149868	17.19816291704774	not_mentioned	0.8811	not_mentioned	correct	ok	not_mentioned	released	option_probability
Clef	imcs21	test	10302849	symptom_256	10302849	0.0149868	17.19816291704774	not_mentioned	0.7885	not_mentioned	correct	ok	not_mentioned	released	option_probability
Clef	imcs21	test	10302849	symptom_257	10302849	0.0149868	17.19816291704774	not_mentioned	0.905	not_mentioned	correct	ok	not_mentioned	released	option_probability
Clef	imcs21	test	10302849	symptom_258	10302849	0.0149868	17.19816291704774	not_mentioned	0.9118	not_mentioned	correct	ok	not_mentioned	released	option_probability
Clef	imcs21	test	10302849	symptom_259	10302849	0.0149868	17.19816291704774	not_mentioned	0.9286	not_mentioned	correct	ok	not_mentioned	released	option_probability
Clef	imcs21	test	10302849	symptom_260	10302849	0.0149868	17.19816291704774	not_mentioned	0.8855	not_mentioned	correct	ok	not_mentioned	released	option_probability
Clef	imcs21	test	10302849	symptom_261	10302849	0.0149868	17.19816291704774	not_mentioned	0.7367	not_mentioned	correct	ok	not_mentioned	released	option_probability
Clef	imcs21	test	10302849	symptom_262	10302849	0.0149868	17.19816291704774	not_mentioned	0.7504	not_mentioned	correct	ok	not_mentioned	released	option_probability
Clef	imcs21	test	10302849	symptom_263	10302849	0.0149868	17.19816291704774	not_mentioned	0.9184	not_mentioned	correct	ok	not_mentioned	released	option_probability
Clef	imcs21	test	10302849	symptom_264	10302849	0.0149868	17.19816291704774	not_mentioned	0.8292	not_mentioned	correct	ok	not_mentioned	released	option_probability
Clef	imcs21	test	10302849	symptom_265	10302849	0.0149868	17.19816291704774	not_mentioned	0.7876	not_mentioned	correct	ok	not_mentioned	released	option_probability
Clef	imcs21	test	10302849	symptom_266	10302849	0.0149868	17.19816291704774	not_mentioned	0.8972	not_mentioned	correct	ok	not_mentioned	released	option_probability
Clef	imcs21	test	10302849	symptom_267	10302849	0.0149868	17.19816291704774	not_mentioned	0.8585	not_mentioned	correct	ok	not_mentioned	released	option_probability
Clef	imcs21	test	10302849	symptom_268	10302849	0.0149868	17.19816291704774	not_mentioned	0.9096	not_mentioned	correct	ok	not_mentioned	released	option_probability
Clef	imcs21	test	10302849	symptom_269	10302849	0.0149868	17.19816291704774	not_mentioned	0.8891	not_mentioned	correct	ok	not_mentioned	released	option_probability
Clef	imcs21	test	10302849	symptom_270	10302849	0.0149868	17.19816291704774	not_mentioned	0.9293	not_mentioned	correct	ok	not_mentioned	released	option_probability
Clef	imcs21	test	10302849	symptom_271	10302849	0.0149868	17.19816291704774	not_mentioned	0.8894	not_mentioned	correct	ok	not_mentioned	released	option_probability
Clef	imcs21	test	10302849	symptom_272	10302849	0.0149868	17.19816291704774	not_mentioned	0.9026	not_mentioned	correct	ok	not_mentioned	released	option_probability
Clef	imcs21	test	10302849	symptom_273	10302849	0.0149868	17.19816291704774	not_mentioned	0.9315	not_mentioned	correct	ok	not_mentioned	released	option_probability
Clef	imcs21	test	10302849	symptom_274	10302849	0.0149868	17.19816291704774	not_mentioned	0.8891	not_mentioned	correct	ok	not_mentioned	released	option_probability
Clef	imcs21	test	10302849	symptom_275	10302849	0.0149868	17.19816291704774	not_mentioned	0.7953	not_mentioned	correct	ok	not_mentioned	released	option_probability
Clef	imcs21	test	10302849	symptom_276	10302849	0.0149868	17.19816291704774	not_mentioned	0.8586	not_mentioned	correct	ok	not_mentioned	released	option_probability
Clef	imcs21	test	10302849	symptom_277	10302849	0.0149868	17.19816291704774	not_mentioned	0.8709	not_mentioned	correct	ok	not_mentioned	released	option_probability
Clef	imcs21	test	10302849	symptom_278	10302849	0.0149868	17.19816291704774	not_mentioned	0.9647	not_mentioned	correct	ok	not_mentioned	released	option_probability
Clef	imcs21	test	10302849	symptom_279	10302849	0.0149868	17.19816291704774	not_mentioned	0.7045	not_mentioned	correct	ok	not_mentioned	released	option_probability
Clef	imcs21	test	10302849	symptom_280	10302849	0.0149868	17.19816291704774	not_mentioned	0.9556	not_mentioned	correct	ok	not_mentioned	released	option_probability
Clef	imcs21	test	10302849	symptom_281	10302849	0.0149868	17.19816291704774	not_mentioned	0.8489	not_mentioned	correct	ok	not_mentioned	released	option_probability
Clef	imcs21	test	10302849	symptom_282	10302849	0.0149868	17.19816291704774	not_mentioned	0.9327	not_mentioned	correct	ok	not_mentioned	released	option_probability
Clef	imcs21	test	10302849	symptom_283	10302849	0.0149868	17.19816291704774	not_mentioned	0.8832	not_mentioned	correct	ok	not_mentioned	released	option_probability
Clef	imcs21	test	10302849	symptom_284	10302849	0.0149868	17.19816291704774	not_mentioned	0.8443	not_mentioned	correct	ok	not_mentioned	released	option_probability
Clef	imcs21	test	10302849	symptom_285	10302849	0.0149868	17.19816291704774	not_mentioned	0.9294	not_mentioned	correct	ok	not_mentioned	released	option_probability
Clef	imcs21	test	10302849	symptom_286	10302849	0.0149868	17.19816291704774	not_mentioned	0.9509	not_mentioned	correct	ok	not_mentioned	released	option_probability
Clef	imcs21	test	10302849	symptom_287	10302849	0.0149868	17.19816291704774	not_mentioned	0.8562	not_mentioned	correct	ok	not_mentioned	released	option_probability
Clef	imcs21	test	10302849	symptom_288	10302849	0.0149868	17.19816291704774	not_mentioned	0.9185	not_mentioned	correct	ok	not_mentioned	released	option_probability
Clef	imcs21	test	10302849	symptom_289	10302849	0.0149868	17.19816291704774	not_mentioned	0.9546	not_mentioned	correct	ok	not_mentioned	released	option_probability
Clef	imcs21	test	10302849	symptom_290	10302849	0.0149868	17.19816291704774	not_mentioned	0.8752	not_mentioned	correct	ok	not_mentioned	released	option_probability
Clef	imcs21	test	10302849	symptom_291	10302849	0.0149868	17.19816291704774	not_mentioned	0.8502	not_mentioned	correct	ok	not_mentioned	released	option_probability
Clef	imcs21	test	10302849	symptom_292	10302849	0.0149868	17.19816291704774	not_mentioned	0.8568	not_mentioned	correct	ok	not_mentioned	released	option_probability
Clef	imcs21	test	10302849	symptom_293	10302849	0.0149868	17.19816291704774	not_mentioned	0.8288	not_mentioned	correct	ok	not_mentioned	released	option_probability
Clef	imcs21	test	10302849	symptom_294	10302849	0.0149868	17.19816291704774	not_mentioned	0.8637	not_mentioned	correct	ok	not_mentioned	released	option_probability
Clef	imcs21	test	10302849	symptom_295	10302849	0.0149868	17.19816291704774	not_mentioned	0.9656	not_mentioned	correct	ok	not_mentioned	released	option_probability
Clef	imcs21	test	10302849	symptom_296	10302849	0.0149868	17.19816291704774	not_mentioned	0.9293	not_mentioned	correct	ok	not_mentioned	released	option_probability
Clef	imcs21	test	10302849	symptom_297	10302849	0.0149868	17.19816291704774	not_mentioned	0.9254	not_mentioned	correct	ok	not_mentioned	released	option_probability
Clef	imcs21	test	10302849	symptom_298	10302849	0.0149868	17.19816291704774	not_mentioned	0.8548	not_mentioned	correct	ok	not_mentioned	released	option_probability
Clef	imcs21	test	10302849	symptom_299	10302849	0.0149868	17.19816291704774	not_mentioned	0.9341	not_mentioned	correct	ok	not_mentioned	released	option_probability
Clef	imcs21	test	10302849	symptom_300	10302849	0.0149868	17.19816291704774	not_mentioned	0.909	not_mentioned	correct	ok	not_mentioned	released	option_probability
Clef	imcs21	test	10302849	symptom_301	10302849	0.0149868	17.19816291704774	not_mentioned	0.9471	not_mentioned	correct	ok	not_mentioned	released	option_probability
Clef	imcs21	test	10302849	symptom_302	10302849	0.0149868	17.19816291704774	not_mentioned	0.8323	not_mentioned	correct	ok	not_mentioned	released	option_probability
Clef	imcs21	test	10302849	symptom_303	10302849	0.0149868	17.19816291704774	not_mentioned	0.9135	not_mentioned	correct	ok	not_mentioned	released	option_probability
Clef	imcs21	test	10302849	symptom_304	10302849	0.0149868	17.19816291704774	not_mentioned	0.9648	not_mentioned	correct	ok	not_mentioned	released	option_probability
Clef	imcs21	test	10302849	symptom_305	10302849	0.0149868	17.19816291704774	not_mentioned	0.9229	not_mentioned	correct	ok	not_mentioned	released	option_probability
Clef	imcs21	test	10302849	symptom_306	10302849	0.0149868	17.19816291704774	not_mentioned	0.7941	not_mentioned	correct	ok	not_mentioned	released	option_probability
Clef	imcs21	test	10302849	symptom_307	10302849	0.0149868	17.19816291704774	not_mentioned	0.9227	not_mentioned	correct	ok	not_mentioned	released	option_probability
Clef	imcs21	test	10302849	symptom_308	10302849	0.0149868	17.19816291704774	not_mentioned	0.9287	not_mentioned	correct	ok	not_mentioned	released	option_probability
Clef	imcs21	test	10302849	symptom_309	10302849	0.0149868	17.19816291704774	not_mentioned	0.8274	not_mentioned	correct	ok	not_mentioned	released	option_probability
Clef	imcs21	test	10302849	symptom_310	10302849	0.0149868	17.19816291704774	not_mentioned	0.8822	not_mentioned	correct	ok	not_mentioned	released	option_probability
Clef	imcs21	test	10302849	symptom_311	10302849	0.0149868	17.19816291704774	not_mentioned	0.8088	not_mentioned	correct	ok	not_mentioned	released	option_probability
Clef	imcs21	test	10302849	symptom_312	10302849	0.0149868	17.19816291704774	not_mentioned	0.7017	not_mentioned	correct	ok	not_mentioned	released	option_probability
Clef	imcs21	test	10302849	symptom_313	10302849	0.0149868	17.19816291704774	not_mentioned	0.8625	not_mentioned	correct	ok	not_mentioned	released	option_probability
Clef	imcs21	test	10302849	symptom_314	10302849	0.0149868	17.19816291704774	not_mentioned	0.76	not_mentioned	correct	ok	not_mentioned	released	option_probability
Clef	imcs21	test	10302849	symptom_315	10302849	0.0149868	17.19816291704774	not_mentioned	0.6373	not_mentioned	correct	ok	not_mentioned	released	option_probability
Clef	imcs21	test	10302849	symptom_316	10302849	0.0149868	17.19816291704774	not_mentioned	0.8247	not_mentioned	correct	ok	not_mentioned	released	option_probability
Clef	imcs21	test	10302849	symptom_317	10302849	0.0149868	17.19816291704774	not_mentioned	0.7642	not_mentioned	correct	ok	not_mentioned	released	option_probability
Clef	imcs21	test	10302849	symptom_318	10302849	0.0149868	17.19816291704774	not_mentioned	0.9005	not_mentioned	correct	ok	not_mentioned	released	option_probability
Clef	imcs21	test	10302849	symptom_319	10302849	0.0149868	17.19816291704774	not_mentioned	0.8477	not_mentioned	correct	ok	not_mentioned	released	option_probability
Clef	imcs21	test	10302849	symptom_320	10302849	0.0149868	17.19816291704774	not_mentioned	0.7337	not_mentioned	correct	ok	not_mentioned	released	option_probability
Clef	imcs21	test	10302849	symptom_321	10302849	0.0149868	17.19816291704774	not_mentioned	0.9571	not_mentioned	correct	ok	not_mentioned	released	option_probability
Clef	imcs21	test	10302849	symptom_322	10302849	0.0149868	17.19816291704774	not_mentioned	0.9207	not_mentioned	correct	ok	not_mentioned	released	option_probability
Clef	imcs21	test	10302849	symptom_323	10302849	0.0149868	17.19816291704774	not_mentioned	0.967	not_mentioned	correct	ok	not_mentioned	released	option_probability
Clef	imcs21	test	10302849	symptom_324	10302849	0.0149868	17.19816291704774	not_mentioned	0.9173	not_mentioned	correct	ok	not_mentioned	released	option_probability
Clef	imcs21	test	10302849	symptom_325	10302849	0.0149868	17.19816291704774	not_mentioned	0.956	not_mentioned	correct	ok	not_mentioned	released	option_probability
Clef	imcs21	test	10302849	symptom_326	10302849	0.0149868	17.19816291704774	not_mentioned	0.796	not_mentioned	correct	ok	not_mentioned	released	option_probability
Clef	imcs21	test	10302849	symptom_327	10302849	0.0149868	17.19816291704774	not_mentioned	0.8774	not_mentioned	correct	ok	not_mentioned	released	option_probability
Clef	imcs21	test	10302849	symptom_328	10302849	0.0149868	17.19816291704774	not_mentioned	0.8288	not_mentioned	correct	ok	not_mentioned	released	option_probability
Clef	imcs21	test	10302849	symptom_329	10302849	0.0149868	17.19816291704774	not_mentioned	0.8891	not_mentioned	correct	ok	not_mentioned	released	option_probability
Clef	imcs21	test	10302849	symptom_330	10302849	0.0149868	17.19816291704774	not_mentioned	0.8116	not_mentioned	correct	ok	not_mentioned	released	option_probability
Clef	imcs21	test	10303546	symptom_000	10303546	0.015493679999999998	19.114724958781153	not_mentioned	0.6109	not_mentioned	correct	ok	not_mentioned	released	option_probability
Clef	imcs21	test	10303546	symptom_001	10303546	0.015493679999999998	19.114724958781153	not_mentioned	0.864	not_mentioned	correct	ok	not_mentioned	released	option_probability
Clef	imcs21	test	10303546	symptom_002	10303546	0.015493679999999998	19.114724958781153	negative	0.8105	positive	incorrect	ok	positive	released	option_probability
Clef	imcs21	test	10303546	symptom_003	10303546	0.015493679999999998	19.114724958781153	not_mentioned	0.9118	not_mentioned	correct	ok	not_mentioned	released	option_probability
Clef	imcs21	test	10303546	symptom_004	10303546	0.015493679999999998	19.114724958781153	negative	0.4747	not_mentioned	incorrect	ok	not_mentioned	released	option_probability
Clef	imcs21	test	10303546	symptom_005	10303546	0.015493679999999998	19.114724958781153	not_mentioned	0.8959	not_mentioned	correct	ok	not_mentioned	released	option_probability
Clef	imcs21	test	10303546	symptom_006	10303546	0.015493679999999998	19.114724958781153	positive	0.9587	positive	correct	ok	positive	released	option_probability
Clef	imcs21	test	10303546	symptom_007	10303546	0.015493679999999998	19.114724958781153	not_mentioned	0.8948	not_mentioned	correct	ok	not_mentioned	released	option_probability
Clef	imcs21	test	10303546	symptom_008	10303546	0.015493679999999998	19.114724958781153	not_mentioned	0.4276	not_mentioned	correct	ok	not_mentioned	released	option_probability
Clef	imcs21	test	10303546	symptom_009	10303546	0.015493679999999998	19.114724958781153	not_mentioned	0.8018	not_mentioned	correct	ok	not_mentioned	released	option_probability
Clef	imcs21	test	10303546	symptom_010	10303546	0.015493679999999998	19.114724958781153	positive	0.5097	uncertain	incorrect	ok	uncertain	released	option_probability
Clef	imcs21	test	10303546	symptom_011	10303546	0.015493679999999998	19.114724958781153	not_mentioned	0.4982	not_mentioned	correct	ok	not_mentioned	released	option_probability
Clef	imcs21	test	10303546	symptom_012	10303546	0.015493679999999998	19.114724958781153	not_mentioned	0.6938	not_mentioned	correct	ok	not_mentioned	released	option_probability
Clef	imcs21	test	10303546	symptom_013	10303546	0.015493679999999998	19.114724958781153	not_mentioned	0.8897	not_mentioned	correct	ok	not_mentioned	released	option_probability
Clef	imcs21	test	10303546	symptom_014	10303546	0.015493679999999998	19.114724958781153	not_mentioned	0.7911	not_mentioned	correct	ok	not_mentioned	released	option_probability
Clef	imcs21	test	10303546	symptom_015	10303546	0.015493679999999998	19.114724958781153	not_mentioned	0.8954	not_mentioned	correct	ok	not_mentioned	released	option_probability
Clef	imcs21	test	10303546	symptom_016	10303546	0.015493679999999998	19.114724958781153	not_mentioned	0.8595	not_mentioned	correct	ok	not_mentioned	released	option_probability
Clef	imcs21	test	10303546	symptom_017	10303546	0.015493679999999998	19.114724958781153	not_mentioned	0.9391	not_mentioned	correct	ok	not_mentioned	released	option_probability
Clef	imcs21	test	10303546	symptom_018	10303546	0.015493679999999998	19.114724958781153	negative	0.3558	negative	correct	ok	negative	released	option_probability
Clef	imcs21	test	10303546	symptom_019	10303546	0.015493679999999998	19.114724958781153	not_mentioned	0.8794	not_mentioned	correct	ok	not_mentioned	released	option_probability
Clef	imcs21	test	10303546	symptom_020	10303546	0.015493679999999998	19.114724958781153	negative	0.6725	not_mentioned	incorrect	ok	not_mentioned	released	option_probability
Clef	imcs21	test	10303546	symptom_021	10303546	0.015493679999999998	19.114724958781153	not_mentioned	0.8549	not_mentioned	correct	ok	not_mentioned	released	option_probability
Clef	imcs21	test	10303546	symptom_022	10303546	0.015493679999999998	19.114724958781153	not_mentioned	0.9055	not_mentioned	correct	ok	not_mentioned	released	option_probability
Clef	imcs21	test	10303546	symptom_023	10303546	0.015493679999999998	19.114724958781153	not_mentioned	0.7123	not_mentioned	correct	ok	not_mentioned	released	option_probability
Clef	imcs21	test	10303546	symptom_024	10303546	0.015493679999999998	19.114724958781153	not_mentioned	0.9124	not_mentioned	correct	ok	not_mentioned	released	option_probability
Clef	imcs21	test	10303546	symptom_025	10303546	0.015493679999999998	19.114724958781153	not_mentioned	0.9144	not_mentioned	correct	ok	not_mentioned	released	option_probability
Clef	imcs21	test	10303546	symptom_026	10303546	0.015493679999999998	19.114724958781153	not_mentioned	0.9375	not_mentioned	correct	ok	not_mentioned	released	option_probability
Clef	imcs21	test	10303546	symptom_027	10303546	0.015493679999999998	19.114724958781153	not_mentioned	0.7735	not_mentioned	correct	ok	not_mentioned	released	option_probability
Clef	imcs21	test	10303546	symptom_028	10303546	0.015493679999999998	19.114724958781153	not_mentioned	0.8423	not_mentioned	correct	ok	not_mentioned	released	option_probability
Clef	imcs21	test	10303546	symptom_029	10303546	0.015493679999999998	19.114724958781153	positive	0.3567	positive	correct	ok	positive	released	option_probability
Clef	imcs21	test	10303546	symptom_030	10303546	0.015493679999999998	19.114724958781153	not_mentioned	0.6898	not_mentioned	correct	ok	not_mentioned	released	option_probability
Clef	imcs21	test	10303546	symptom_031	10303546	0.015493679999999998	19.114724958781153	not_mentioned	0.6858	not_mentioned	correct	ok	not_mentioned	released	option_probability
Clef	imcs21	test	10303546	symptom_032	10303546	0.015493679999999998	19.114724958781153	not_mentioned	0.6668000000000001	not_mentioned	correct	ok	not_mentioned	released	option_probability
Clef	imcs21	test	10303546	symptom_033	10303546	0.015493679999999998	19.114724958781153	negative	0.7258	negative	correct	ok	negative	released	option_probability
Clef	imcs21	test	10303546	symptom_034	10303546	0.015493679999999998	19.114724958781153	not_mentioned	0.5485	uncertain	incorrect	ok	uncertain	released	option_probability
Clef	imcs21	test	10303546	symptom_035	10303546	0.015493679999999998	19.114724958781153	not_mentioned	0.858	not_mentioned	correct	ok	not_mentioned	released	option_probability
Clef	imcs21	test	10303546	symptom_036	10303546	0.015493679999999998	19.114724958781153	not_mentioned	0.6827	not_mentioned	correct	ok	not_mentioned	released	option_probability
Clef	imcs21	test	10303546	symptom_037	10303546	0.015493679999999998	19.114724958781153	not_mentioned	0.6856	not_mentioned	correct	ok	not_mentioned	released	option_probability
Clef	imcs21	test	10303546	symptom_038	10303546	0.015493679999999998	19.114724958781153	not_mentioned	0.8024	not_mentioned	correct	ok	not_mentioned	released	option_probability
Clef	imcs21	test	10303546	symptom_039	10303546	0.015493679999999998	19.114724958781153	not_mentioned	0.487	not_mentioned	correct	ok	not_mentioned	released	option_probability
Clef	imcs21	test	10303546	symptom_040	10303546	0.015493679999999998	19.114724958781153	not_mentioned	0.9548	not_mentioned	correct	ok	not_mentioned	released	option_probability
Clef	imcs21	test	10303546	symptom_041	10303546	0.015493679999999998	19.114724958781153	not_mentioned	0.8422	not_mentioned	correct	ok	not_mentioned	released	option_probability
Clef	imcs21	test	10303546	symptom_042	10303546	0.015493679999999998	19.114724958781153	not_mentioned	0.8607	not_mentioned	correct	ok	not_mentioned	released	option_probability
Clef	imcs21	test	10303546	symptom_043	10303546	0.015493679999999998	19.114724958781153	not_mentioned	0.729	not_mentioned	correct	ok	not_mentioned	released	option_probability
Clef	imcs21	test	10303546	symptom_044	10303546	0.015493679999999998	19.114724958781153	not_mentioned	0.8461	not_mentioned	correct	ok	not_mentioned	released	option_probability
Clef	imcs21	test	10303546	symptom_045	10303546	0.015493679999999998	19.114724958781153	not_mentioned	0.8214	not_mentioned	correct	ok	not_mentioned	released	option_probability
Clef	imcs21	test	10303546	symptom_046	10303546	0.015493679999999998	19.114724958781153	not_mentioned	0.8688	not_mentioned	correct	ok	not_mentioned	released	option_probability
Clef	imcs21	test	10303546	symptom_047	10303546	0.015493679999999998	19.114724958781153	not_mentioned	0.5983	not_mentioned	correct	ok	not_mentioned	released	option_probability
Clef	imcs21	test	10303546	symptom_048	10303546	0.015493679999999998	19.114724958781153	not_mentioned	0.9006	not_mentioned	correct	ok	not_mentioned	released	option_probability
Clef	imcs21	test	10303546	symptom_049	10303546	0.015493679999999998	19.114724958781153	not_mentioned	0.8384	not_mentioned	correct	ok	not_mentioned	released	option_probability
Clef	imcs21	test	10303546	symptom_050	10303546	0.015493679999999998	19.114724958781153	not_mentioned	0.7673	not_mentioned	correct	ok	not_mentioned	released	option_probability
Clef	imcs21	test	10303546	symptom_051	10303546	0.015493679999999998	19.114724958781153	not_mentioned	0.9003	not_mentioned	correct	ok	not_mentioned	released	option_probability
Clef	imcs21	test	10303546	symptom_052	10303546	0.015493679999999998	19.114724958781153	not_mentioned	0.5119	not_mentioned	correct	ok	not_mentioned	released	option_probability
Clef	imcs21	test	10303546	symptom_053	10303546	0.015493679999999998	19.114724958781153	not_mentioned	0.6604	not_mentioned	correct	ok	not_mentioned	released	option_probability
Clef	imcs21	test	10303546	symptom_054	10303546	0.015493679999999998	19.114724958781153	not_mentioned	0.8876	not_mentioned	correct	ok	not_mentioned	released	option_probability
Clef	imcs21	test	10303546	symptom_055	10303546	0.015493679999999998	19.114724958781153	not_mentioned	0.8324	not_mentioned	correct	ok	not_mentioned	released	option_probability
Clef	imcs21	test	10303546	symptom_056	10303546	0.015493679999999998	19.114724958781153	not_mentioned	0.6989000000000001	not_mentioned	correct	ok	not_mentioned	released	option_probability
Clef	imcs21	test	10303546	symptom_057	10303546	0.015493679999999998	19.114724958781153	not_mentioned	0.8466	not_mentioned	correct	ok	not_mentioned	released	option_probability
Clef	imcs21	test	10303546	symptom_058	10303546	0.015493679999999998	19.114724958781153	not_mentioned	0.5748	not_mentioned	correct	ok	not_mentioned	released	option_probability
Clef	imcs21	test	10303546	symptom_059	10303546	0.015493679999999998	19.114724958781153	not_mentioned	0.7464000000000001	not_mentioned	correct	ok	not_mentioned	released	option_probability
Clef	imcs21	test	10303546	symptom_060	10303546	0.015493679999999998	19.114724958781153	negative	0.7845	negative	correct	ok	negative	released	option_probability
Clef	imcs21	test	10303546	symptom_061	10303546	0.015493679999999998	19.114724958781153	not_mentioned	0.7468	not_mentioned	correct	ok	not_mentioned	released	option_probability
Clef	imcs21	test	10303546	symptom_062	10303546	0.015493679999999998	19.114724958781153	not_mentioned	0.8425	not_mentioned	correct	ok	not_mentioned	released	option_probability
Clef	imcs21	test	10303546	symptom_063	10303546	0.015493679999999998	19.114724958781153	not_mentioned	0.7041	not_mentioned	correct	ok	not_mentioned	released	option_probability
Clef	imcs21	test	10303546	symptom_064	10303546	0.015493679999999998	19.114724958781153	not_mentioned	0.7501	not_mentioned	correct	ok	not_mentioned	released	option_probability
Clef	imcs21	test	10303546	symptom_065	10303546	0.015493679999999998	19.114724958781153	not_mentioned	0.9303	not_mentioned	correct	ok	not_mentioned	released	option_probability
Clef	imcs21	test	10303546	symptom_066	10303546	0.015493679999999998	19.114724958781153	not_mentioned	0.5975	not_mentioned	correct	ok	not_mentioned	released	option_probability
Clef	imcs21	test	10303546	symptom_067	10303546	0.015493679999999998	19.114724958781153	not_mentioned	0.9136	not_mentioned	correct	ok	not_mentioned	released	option_probability
Clef	imcs21	test	10303546	symptom_068	10303546	0.015493679999999998	19.114724958781153	not_mentioned	0.8375	not_mentioned	correct	ok	not_mentioned	released	option_probability
Clef	imcs21	test	10303546	symptom_069	10303546	0.015493679999999998	19.114724958781153	not_mentioned	0.8819	not_mentioned	correct	ok	not_mentioned	released	option_probability
Clef	imcs21	test	10303546	symptom_070	10303546	0.015493679999999998	19.114724958781153	not_mentioned	0.8307	not_mentioned	correct	ok	not_mentioned	released	option_probability
Clef	imcs21	test	10303546	symptom_071	10303546	0.015493679999999998	19.114724958781153	not_mentioned	0.8867	not_mentioned	correct	ok	not_mentioned	released	option_probability
Clef	imcs21	test	10303546	symptom_072	10303546	0.015493679999999998	19.114724958781153	not_mentioned	0.8192	not_mentioned	correct	ok	not_mentioned	released	option_probability
Clef	imcs21	test	10303546	symptom_073	10303546	0.015493679999999998	19.114724958781153	not_mentioned	0.8006	not_mentioned	correct	ok	not_mentioned	released	option_probability
Clef	imcs21	test	10303546	symptom_074	10303546	0.015493679999999998	19.114724958781153	not_mentioned	0.7349	not_mentioned	correct	ok	not_mentioned	released	option_probability
Clef	imcs21	test	10303546	symptom_075	10303546	0.015493679999999998	19.114724958781153	not_mentioned	0.7205	not_mentioned	correct	ok	not_mentioned	released	option_probability
Clef	imcs21	test	10303546	symptom_076	10303546	0.015493679999999998	19.114724958781153	positive	0.3726	not_mentioned	incorrect	ok	not_mentioned	released	option_probability
Clef	imcs21	test	10303546	symptom_077	10303546	0.015493679999999998	19.114724958781153	not_mentioned	0.9213	not_mentioned	correct	ok	not_mentioned	released	option_probability
Clef	imcs21	test	10303546	symptom_078	10303546	0.015493679999999998	19.114724958781153	not_mentioned	0.6637	not_mentioned	correct	ok	not_mentioned	released	option_probability
Clef	imcs21	test	10303546	symptom_079	10303546	0.015493679999999998	19.114724958781153	not_mentioned	0.5831	not_mentioned	correct	ok	not_mentioned	released	option_probability
Clef	imcs21	test	10303546	symptom_080	10303546	0.015493679999999998	19.114724958781153	not_mentioned	0.8999	not_mentioned	correct	ok	not_mentioned	released	option_probability
Clef	imcs21	test	10303546	symptom_081	10303546	0.015493679999999998	19.114724958781153	not_mentioned	0.9177	not_mentioned	correct	ok	not_mentioned	released	option_probability
Clef	imcs21	test	10303546	symptom_082	10303546	0.015493679999999998	19.114724958781153	not_mentioned	0.8827	not_mentioned	correct	ok	not_mentioned	released	option_probability
Clef	imcs21	test	10303546	symptom_083	10303546	0.015493679999999998	19.114724958781153	not_mentioned	0.6986	not_mentioned	correct	ok	not_mentioned	released	option_probability
Clef	imcs21	test	10303546	symptom_084	10303546	0.015493679999999998	19.114724958781153	not_mentioned	0.8939	not_mentioned	correct	ok	not_mentioned	released	option_probability
Clef	imcs21	test	10303546	symptom_085	10303546	0.015493679999999998	19.114724958781153	not_mentioned	0.8140000000000001	not_mentioned	correct	ok	not_mentioned	released	option_probability
Clef	imcs21	test	10303546	symptom_086	10303546	0.015493679999999998	19.114724958781153	not_mentioned	0.3449	not_mentioned	correct	ok	not_mentioned	released	option_probability
Clef	imcs21	test	10303546	symptom_087	10303546	0.015493679999999998	19.114724958781153	not_mentioned	0.7689	not_mentioned	correct	ok	not_mentioned	released	option_probability
Clef	imcs21	test	10303546	symptom_088	10303546	0.015493679999999998	19.114724958781153	not_mentioned	0.872	not_mentioned	correct	ok	not_mentioned	released	option_probability
Clef	imcs21	test	10303546	symptom_089	10303546	0.015493679999999998	19.114724958781153	not_mentioned	0.617	not_mentioned	correct	ok	not_mentioned	released	option_probability
Clef	imcs21	test	10303546	symptom_090	10303546	0.015493679999999998	19.114724958781153	not_mentioned	0.7742	not_mentioned	correct	ok	not_mentioned	released	option_probability
Clef	imcs21	test	10303546	symptom_091	10303546	0.015493679999999998	19.114724958781153	not_mentioned	0.8449	not_mentioned	correct	ok	not_mentioned	released	option_probability
Clef	imcs21	test	10303546	symptom_092	10303546	0.015493679999999998	19.114724958781153	not_mentioned	0.4951	not_mentioned	correct	ok	not_mentioned	released	option_probability
Clef	imcs21	test	10303546	symptom_093	10303546	0.015493679999999998	19.114724958781153	not_mentioned	0.6039	not_mentioned	correct	ok	not_mentioned	released	option_probability
Clef	imcs21	test	10303546	symptom_094	10303546	0.015493679999999998	19.114724958781153	not_mentioned	0.8196	not_mentioned	correct	ok	not_mentioned	released	option_probability
Clef	imcs21	test	10303546	symptom_095	10303546	0.015493679999999998	19.114724958781153	not_mentioned	0.4645	not_mentioned	correct	ok	not_mentioned	released	option_probability
Clef	imcs21	test	10303546	symptom_096	10303546	0.015493679999999998	19.114724958781153	not_mentioned	0.7297	not_mentioned	correct	ok	not_mentioned	released	option_probability
Clef	imcs21	test	10303546	symptom_097	10303546	0.015493679999999998	19.114724958781153	not_mentioned	0.8101	not_mentioned	correct	ok	not_mentioned	released	option_probability
Clef	imcs21	test	10303546	symptom_098	10303546	0.015493679999999998	19.114724958781153	not_mentioned	0.7958	not_mentioned	correct	ok	not_mentioned	released	option_probability
Clef	imcs21	test	10303546	symptom_099	10303546	0.015493679999999998	19.114724958781153	not_mentioned	0.8652	not_mentioned	correct	ok	not_mentioned	released	option_probability
Clef	imcs21	test	10303546	symptom_100	10303546	0.015493679999999998	19.114724958781153	not_mentioned	0.8068	not_mentioned	correct	ok	not_mentioned	released	option_probability
Clef	imcs21	test	10303546	symptom_101	10303546	0.015493679999999998	19.114724958781153	not_mentioned	0.8282	not_mentioned	correct	ok	not_mentioned	released	option_probability
Clef	imcs21	test	10303546	symptom_102	10303546	0.015493679999999998	19.114724958781153	not_mentioned	0.8943	not_mentioned	correct	ok	not_mentioned	released	option_probability
Clef	imcs21	test	10303546	symptom_103	10303546	0.015493679999999998	19.114724958781153	not_mentioned	0.8858	not_mentioned	correct	ok	not_mentioned	released	option_probability
Clef	imcs21	test	10303546	symptom_104	10303546	0.015493679999999998	19.114724958781153	not_mentioned	0.7539	not_mentioned	correct	ok	not_mentioned	released	option_probability
Clef	imcs21	test	10303546	symptom_105	10303546	0.015493679999999998	19.114724958781153	not_mentioned	0.7176	not_mentioned	correct	ok	not_mentioned	released	option_probability
Clef	imcs21	test	10303546	symptom_106	10303546	0.015493679999999998	19.114724958781153	uncertain	0.5801	uncertain	correct	ok	uncertain	released	option_probability
Clef	imcs21	test	10303546	symptom_107	10303546	0.015493679999999998	19.114724958781153	not_mentioned	0.6982	not_mentioned	correct	ok	not_mentioned	released	option_probability
Clef	imcs21	test	10303546	symptom_108	10303546	0.015493679999999998	19.114724958781153	not_mentioned	0.4965	not_mentioned	correct	ok	not_mentioned	released	option_probability
Clef	imcs21	test	10303546	symptom_109	10303546	0.015493679999999998	19.114724958781153	not_mentioned	0.7477	not_mentioned	correct	ok	not_mentioned	released	option_probability
Clef	imcs21	test	10303546	symptom_110	10303546	0.015493679999999998	19.114724958781153	not_mentioned	0.8	not_mentioned	correct	ok	not_mentioned	released	option_probability
Clef	imcs21	test	10303546	symptom_111	10303546	0.015493679999999998	19.114724958781153	not_mentioned	0.6146	not_mentioned	correct	ok	not_mentioned	released	option_probability
Clef	imcs21	test	10303546	symptom_112	10303546	0.015493679999999998	19.114724958781153	not_mentioned	0.8686	not_mentioned	correct	ok	not_mentioned	released	option_probability
Clef	imcs21	test	10303546	symptom_113	10303546	0.015493679999999998	19.114724958781153	not_mentioned	0.7796	not_mentioned	correct	ok	not_mentioned	released	option_probability
Clef	imcs21	test	10303546	symptom_114	10303546	0.015493679999999998	19.114724958781153	not_mentioned	0.8515	not_mentioned	correct	ok	not_mentioned	released	option_probability
Clef	imcs21	test	10303546	symptom_115	10303546	0.015493679999999998	19.114724958781153	not_mentioned	0.8599	not_mentioned	correct	ok	not_mentioned	released	option_probability
Clef	imcs21	test	10303546	symptom_116	10303546	0.015493679999999998	19.114724958781153	not_mentioned	0.6171	not_mentioned	correct	ok	not_mentioned	released	option_probability
Clef	imcs21	test	10303546	symptom_117	10303546	0.015493679999999998	19.114724958781153	not_mentioned	0.8366	not_mentioned	correct	ok	not_mentioned	released	option_probability
Clef	imcs21	test	10303546	symptom_118	10303546	0.015493679999999998	19.114724958781153	positive	0.5421	uncertain	incorrect	ok	uncertain	released	option_probability
Clef	imcs21	test	10303546	symptom_119	10303546	0.015493679999999998	19.114724958781153	not_mentioned	0.6118	not_mentioned	correct	ok	not_mentioned	released	option_probability
Clef	imcs21	test	10303546	symptom_120	10303546	0.015493679999999998	19.114724958781153	not_mentioned	0.7911	not_mentioned	correct	ok	not_mentioned	released	option_probability
Clef	imcs21	test	10303546	symptom_121	10303546	0.015493679999999998	19.114724958781153	not_mentioned	0.7754	not_mentioned	correct	ok	not_mentioned	released	option_probability
Clef	imcs21	test	10303546	symptom_122	10303546	0.015493679999999998	19.114724958781153	not_mentioned	0.5856	not_mentioned	correct	ok	not_mentioned	released	option_probability
Clef	imcs21	test	10303546	symptom_123	10303546	0.015493679999999998	19.114724958781153	not_mentioned	0.5643	not_mentioned	correct	ok	not_mentioned	released	option_probability
Clef	imcs21	test	10303546	symptom_124	10303546	0.015493679999999998	19.114724958781153	not_mentioned	0.5617	not_mentioned	correct	ok	not_mentioned	released	option_probability
Clef	imcs21	test	10303546	symptom_125	10303546	0.015493679999999998	19.114724958781153	not_mentioned	0.7957	not_mentioned	correct	ok	not_mentioned	released	option_probability
Clef	imcs21	test	10303546	symptom_126	10303546	0.015493679999999998	19.114724958781153	not_mentioned	0.8994	not_mentioned	correct	ok	not_mentioned	released	option_probability
Clef	imcs21	test	10303546	symptom_127	10303546	0.015493679999999998	19.114724958781153	not_mentioned	0.5175	not_mentioned	correct	ok	not_mentioned	released	option_probability
Clef	imcs21	test	10303546	symptom_128	10303546	0.015493679999999998	19.114724958781153	not_mentioned	0.6893	not_mentioned	correct	ok	not_mentioned	released	option_probability
Clef	imcs21	test	10303546	symptom_129	10303546	0.015493679999999998	19.114724958781153	not_mentioned	0.9499	not_mentioned	correct	ok	not_mentioned	released	option_probability
Clef	imcs21	test	10303546	symptom_130	10303546	0.015493679999999998	19.114724958781153	not_mentioned	0.788	not_mentioned	correct	ok	not_mentioned	released	option_probability
Clef	imcs21	test	10303546	symptom_131	10303546	0.015493679999999998	19.114724958781153	not_mentioned	0.9046	not_mentioned	correct	ok	not_mentioned	released	option_probability
Clef	imcs21	test	10303546	symptom_132	10303546	0.015493679999999998	19.114724958781153	not_mentioned	0.9437	not_mentioned	correct	ok	not_mentioned	released	option_probability
Clef	imcs21	test	10303546	symptom_133	10303546	0.015493679999999998	19.114724958781153	not_mentioned	0.9663	not_mentioned	correct	ok	not_mentioned	released	option_probability
Clef	imcs21	test	10303546	symptom_134	10303546	0.015493679999999998	19.114724958781153	not_mentioned	0.9276	not_mentioned	correct	ok	not_mentioned	released	option_probability
Clef	imcs21	test	10303546	symptom_135	10303546	0.015493679999999998	19.114724958781153	not_mentioned	0.911	not_mentioned	correct	ok	not_mentioned	released	option_probability
Clef	imcs21	test	10303546	symptom_136	10303546	0.015493679999999998	19.114724958781153	not_mentioned	0.9388	not_mentioned	correct	ok	not_mentioned	released	option_probability
Clef	imcs21	test	10303546	symptom_137	10303546	0.015493679999999998	19.114724958781153	not_mentioned	0.7922	not_mentioned	correct	ok	not_mentioned	released	option_probability
Clef	imcs21	test	10303546	symptom_138	10303546	0.015493679999999998	19.114724958781153	not_mentioned	0.7583	not_mentioned	correct	ok	not_mentioned	released	option_probability
Clef	imcs21	test	10303546	symptom_139	10303546	0.015493679999999998	19.114724958781153	not_mentioned	0.9696	not_mentioned	correct	ok	not_mentioned	released	option_probability
Clef	imcs21	test	10303546	symptom_140	10303546	0.015493679999999998	19.114724958781153	not_mentioned	0.927	not_mentioned	correct	ok	not_mentioned	released	option_probability
Clef	imcs21	test	10303546	symptom_141	10303546	0.015493679999999998	19.114724958781153	not_mentioned	0.8160000000000001	not_mentioned	correct	ok	not_mentioned	released	option_probability
Clef	imcs21	test	10303546	symptom_142	10303546	0.015493679999999998	19.114724958781153	not_mentioned	0.9149	not_mentioned	correct	ok	not_mentioned	released	option_probability
Clef	imcs21	test	10303546	symptom_143	10303546	0.015493679999999998	19.114724958781153	not_mentioned	0.7766	not_mentioned	correct	ok	not_mentioned	released	option_probability
Clef	imcs21	test	10303546	symptom_144	10303546	0.015493679999999998	19.114724958781153	not_mentioned	0.8843	not_mentioned	correct	ok	not_mentioned	released	option_probability
Clef	imcs21	test	10303546	symptom_145	10303546	0.015493679999999998	19.114724958781153	not_mentioned	0.9446	not_mentioned	correct	ok	not_mentioned	released	option_probability
Clef	imcs21	test	10303546	symptom_146	10303546	0.015493679999999998	19.114724958781153	not_mentioned	0.7154	not_mentioned	correct	ok	not_mentioned	released	option_probability
Clef	imcs21	test	10303546	symptom_147	10303546	0.015493679999999998	19.114724958781153	not_mentioned	0.907	not_mentioned	correct	ok	not_mentioned	released	option_probability
Clef	imcs21	test	10303546	symptom_148	10303546	0.015493679999999998	19.114724958781153	not_mentioned	0.8854	not_mentioned	correct	ok	not_mentioned	released	option_probability
Clef	imcs21	test	10303546	symptom_149	10303546	0.015493679999999998	19.114724958781153	not_mentioned	0.8567	not_mentioned	correct	ok	not_mentioned	released	option_probability
Clef	imcs21	test	10303546	symptom_150	10303546	0.015493679999999998	19.114724958781153	not_mentioned	0.9081	not_mentioned	correct	ok	not_mentioned	released	option_probability
Clef	imcs21	test	10303546	symptom_151	10303546	0.015493679999999998	19.114724958781153	not_mentioned	0.906	not_mentioned	correct	ok	not_mentioned	released	option_probability
Clef	imcs21	test	10303546	symptom_152	10303546	0.015493679999999998	19.114724958781153	not_mentioned	0.9133	not_mentioned	correct	ok	not_mentioned	released	option_probability
Clef	imcs21	test	10303546	symptom_153	10303546	0.015493679999999998	19.114724958781153	not_mentioned	0.8533	not_mentioned	correct	ok	not_mentioned	released	option_probability
Clef	imcs21	test	10303546	symptom_154	10303546	0.015493679999999998	19.114724958781153	not_mentioned	0.7048	not_mentioned	correct	ok	not_mentioned	released	option_probability
Clef	imcs21	test	10303546	symptom_155	10303546	0.015493679999999998	19.114724958781153	not_mentioned	0.6554	not_mentioned	correct	ok	not_mentioned	released	option_probability
Clef	imcs21	test	10303546	symptom_156	10303546	0.015493679999999998	19.114724958781153	not_mentioned	0.8085	not_mentioned	correct	ok	not_mentioned	released	option_probability
Clef	imcs21	test	10303546	symptom_157	10303546	0.015493679999999998	19.114724958781153	not_mentioned	0.7419	not_mentioned	correct	ok	not_mentioned	released	option_probability
Clef	imcs21	test	10303546	symptom_158	10303546	0.015493679999999998	19.114724958781153	not_mentioned	0.6993	not_mentioned	correct	ok	not_mentioned	released	option_probability
Clef	imcs21	test	10303546	symptom_159	10303546	0.015493679999999998	19.114724958781153	not_mentioned	0.7455	not_mentioned	correct	ok	not_mentioned	released	option_probability
Clef	imcs21	test	10303546	symptom_160	10303546	0.015493679999999998	19.114724958781153	not_mentioned	0.8763	not_mentioned	correct	ok	not_mentioned	released	option_probability
Clef	imcs21	test	10303546	symptom_161	10303546	0.015493679999999998	19.114724958781153	not_mentioned	0.6462	not_mentioned	correct	ok	not_mentioned	released	option_probability
Clef	imcs21	test	10303546	symptom_162	10303546	0.015493679999999998	19.114724958781153	not_mentioned	0.757	not_mentioned	correct	ok	not_mentioned	released	option_probability
Clef	imcs21	test	10303546	symptom_163	10303546	0.015493679999999998	19.114724958781153	not_mentioned	0.8705	not_mentioned	correct	ok	not_mentioned	released	option_probability
Clef	imcs21	test	10303546	symptom_164	10303546	0.015493679999999998	19.114724958781153	not_mentioned	0.8874	not_mentioned	correct	ok	not_mentioned	released	option_probability
Clef	imcs21	test	10303546	symptom_165	10303546	0.015493679999999998	19.114724958781153	not_mentioned	0.8647	not_mentioned	correct	ok	not_mentioned	released	option_probability
Clef	imcs21	test	10303546	symptom_166	10303546	0.015493679999999998	19.114724958781153	not_mentioned	0.7527	not_mentioned	correct	ok	not_mentioned	released	option_probability
Clef	imcs21	test	10303546	symptom_167	10303546	0.015493679999999998	19.114724958781153	not_mentioned	0.6245	not_mentioned	correct	ok	not_mentioned	released	option_probability
Clef	imcs21	test	10303546	symptom_168	10303546	0.015493679999999998	19.114724958781153	not_mentioned	0.6568	not_mentioned	correct	ok	not_mentioned	released	option_probability
Clef	imcs21	test	10303546	symptom_169	10303546	0.015493679999999998	19.114724958781153	not_mentioned	0.8706	not_mentioned	correct	ok	not_mentioned	released	option_probability
Clef	imcs21	test	10303546	symptom_170	10303546	0.015493679999999998	19.114724958781153	not_mentioned	0.9527	not_mentioned	correct	ok	not_mentioned	released	option_probability
Clef	imcs21	test	10303546	symptom_171	10303546	0.015493679999999998	19.114724958781153	not_mentioned	0.9269	not_mentioned	correct	ok	not_mentioned	released	option_probability
Clef	imcs21	test	10303546	symptom_172	10303546	0.015493679999999998	19.114724958781153	not_mentioned	0.7184	not_mentioned	correct	ok	not_mentioned	released	option_probability
Clef	imcs21	test	10303546	symptom_173	10303546	0.015493679999999998	19.114724958781153	negative	0.5388	not_mentioned	incorrect	ok	not_mentioned	released	option_probability
Clef	imcs21	test	10303546	symptom_174	10303546	0.015493679999999998	19.114724958781153	not_mentioned	0.9363	not_mentioned	correct	ok	not_mentioned	released	option_probability
Clef	imcs21	test	10303546	symptom_175	10303546	0.015493679999999998	19.114724958781153	not_mentioned	0.8628	not_mentioned	correct	ok	not_mentioned	released	option_probability
Clef	imcs21	test	10303546	symptom_176	10303546	0.015493679999999998	19.114724958781153	not_mentioned	0.9141	not_mentioned	correct	ok	not_mentioned	released	option_probability
Clef	imcs21	test	10303546	symptom_177	10303546	0.015493679999999998	19.114724958781153	not_mentioned	0.9361	not_mentioned	correct	ok	not_mentioned	released	option_probability
Clef	imcs21	test	10303546	symptom_178	10303546	0.015493679999999998	19.114724958781153	not_mentioned	0.9325	not_mentioned	correct	ok	not_mentioned	released	option_probability
Clef	imcs21	test	10303546	symptom_179	10303546	0.015493679999999998	19.114724958781153	not_mentioned	0.749	not_mentioned	correct	ok	not_mentioned	released	option_probability
Clef	imcs21	test	10303546	symptom_180	10303546	0.015493679999999998	19.114724958781153	not_mentioned	0.959	not_mentioned	correct	ok	not_mentioned	released	option_probability
Clef	imcs21	test	10303546	symptom_181	10303546	0.015493679999999998	19.114724958781153	not_mentioned	0.8668	not_mentioned	correct	ok	not_mentioned	released	option_probability
Clef	imcs21	test	10303546	symptom_182	10303546	0.015493679999999998	19.114724958781153	not_mentioned	0.6827	not_mentioned	correct	ok	not_mentioned	released	option_probability
Clef	imcs21	test	10303546	symptom_183	10303546	0.015493679999999998	19.114724958781153	not_mentioned	0.8689	not_mentioned	correct	ok	not_mentioned	released	option_probability
Clef	imcs21	test	10303546	symptom_184	10303546	0.015493679999999998	19.114724958781153	not_mentioned	0.8208	not_mentioned	correct	ok	not_mentioned	released	option_probability
Clef	imcs21	test	10303546	symptom_185	10303546	0.015493679999999998	19.114724958781153	not_mentioned	0.8054	not_mentioned	correct	ok	not_mentioned	released	option_probability
Clef	imcs21	test	10303546	symptom_186	10303546	0.015493679999999998	19.114724958781153	not_mentioned	0.919	not_mentioned	correct	ok	not_mentioned	released	option_probability
Clef	imcs21	test	10303546	symptom_187	10303546	0.015493679999999998	19.114724958781153	not_mentioned	0.859	not_mentioned	correct	ok	not_mentioned	released	option_probability
Clef	imcs21	test	10303546	symptom_188	10303546	0.015493679999999998	19.114724958781153	not_mentioned	0.9178	not_mentioned	correct	ok	not_mentioned	released	option_probability
Clef	imcs21	test	10303546	symptom_189	10303546	0.015493679999999998	19.114724958781153	not_mentioned	0.8831	not_mentioned	correct	ok	not_mentioned	released	option_probability
Clef	imcs21	test	10303546	symptom_190	10303546	0.015493679999999998	19.114724958781153	not_mentioned	0.8956	not_mentioned	correct	ok	not_mentioned	released	option_probability
Clef	imcs21	test	10303546	symptom_191	10303546	0.015493679999999998	19.114724958781153	not_mentioned	0.9185	not_mentioned	correct	ok	not_mentioned	released	option_probability
Clef	imcs21	test	10303546	symptom_192	10303546	0.015493679999999998	19.114724958781153	not_mentioned	0.8336	not_mentioned	correct	ok	not_mentioned	released	option_probability
Clef	imcs21	test	10303546	symptom_193	10303546	0.015493679999999998	19.114724958781153	not_mentioned	0.964	not_mentioned	correct	ok	not_mentioned	released	option_probability
Clef	imcs21	test	10303546	symptom_194	10303546	0.015493679999999998	19.114724958781153	not_mentioned	0.9751	not_mentioned	correct	ok	not_mentioned	released	option_probability
Clef	imcs21	test	10303546	symptom_195	10303546	0.015493679999999998	19.114724958781153	not_mentioned	0.9532	not_mentioned	correct	ok	not_mentioned	released	option_probability
Clef	imcs21	test	10303546	symptom_196	10303546	0.015493679999999998	19.114724958781153	not_mentioned	0.9846	not_mentioned	correct	ok	not_mentioned	released	option_probability
Clef	imcs21	test	10303546	symptom_197	10303546	0.015493679999999998	19.114724958781153	not_mentioned	0.9752	not_mentioned	correct	ok	not_mentioned	released	option_probability
Clef	imcs21	test	10303546	symptom_198	10303546	0.015493679999999998	19.114724958781153	not_mentioned	0.9598	not_mentioned	correct	ok	not_mentioned	released	option_probability
Clef	imcs21	test	10303546	symptom_199	10303546	0.015493679999999998	19.114724958781153	not_mentioned	0.9313	not_mentioned	correct	ok	not_mentioned	released	option_probability
Clef	imcs21	test	10303546	symptom_200	10303546	0.015493679999999998	19.114724958781153	not_mentioned	0.9415	not_mentioned	correct	ok	not_mentioned	released	option_probability
Clef	imcs21	test	10303546	symptom_201	10303546	0.015493679999999998	19.114724958781153	not_mentioned	0.951	not_mentioned	correct	ok	not_mentioned	released	option_probability
Clef	imcs21	test	10303546	symptom_202	10303546	0.015493679999999998	19.114724958781153	not_mentioned	0.856	not_mentioned	correct	ok	not_mentioned	released	option_probability
Clef	imcs21	test	10303546	symptom_203	10303546	0.015493679999999998	19.114724958781153	not_mentioned	0.973	not_mentioned	correct	ok	not_mentioned	released	option_probability
Clef	imcs21	test	10303546	symptom_204	10303546	0.015493679999999998	19.114724958781153	not_mentioned	0.9448	not_mentioned	correct	ok	not_mentioned	released	option_probability
Clef	imcs21	test	10303546	symptom_205	10303546	0.015493679999999998	19.114724958781153	not_mentioned	0.9705	not_mentioned	correct	ok	not_mentioned	released	option_probability
Clef	imcs21	test	10303546	symptom_206	10303546	0.015493679999999998	19.114724958781153	not_mentioned	0.974	not_mentioned	correct	ok	not_mentioned	released	option_probability
Clef	imcs21	test	10303546	symptom_207	10303546	0.015493679999999998	19.114724958781153	not_mentioned	0.9497	not_mentioned	correct	ok	not_mentioned	released	option_probability
Clef	imcs21	test	10303546	symptom_208	10303546	0.015493679999999998	19.114724958781153	not_mentioned	0.9608	not_mentioned	correct	ok	not_mentioned	released	option_probability
Clef	imcs21	test	10303546	symptom_209	10303546	0.015493679999999998	19.114724958781153	not_mentioned	0.9668	not_mentioned	correct	ok	not_mentioned	released	option_probability
Clef	imcs21	test	10303546	symptom_210	10303546	0.015493679999999998	19.114724958781153	not_mentioned	0.975	not_mentioned	correct	ok	not_mentioned	released	option_probability
Clef	imcs21	test	10303546	symptom_211	10303546	0.015493679999999998	19.114724958781153	not_mentioned	0.9514	not_mentioned	correct	ok	not_mentioned	released	option_probability
Clef	imcs21	test	10303546	symptom_212	10303546	0.015493679999999998	19.114724958781153	not_mentioned	0.9572	not_mentioned	correct	ok	not_mentioned	released	option_probability
Clef	imcs21	test	10303546	symptom_213	10303546	0.015493679999999998	19.114724958781153	not_mentioned	0.8082	not_mentioned	correct	ok	not_mentioned	released	option_probability
Clef	imcs21	test	10303546	symptom_214	10303546	0.015493679999999998	19.114724958781153	not_mentioned	0.8817	not_mentioned	correct	ok	not_mentioned	released	option_probability
Clef	imcs21	test	10303546	symptom_215	10303546	0.015493679999999998	19.114724958781153	not_mentioned	0.9132	not_mentioned	correct	ok	not_mentioned	released	option_probability
Clef	imcs21	test	10303546	symptom_216	10303546	0.015493679999999998	19.114724958781153	not_mentioned	0.9552	not_mentioned	correct	ok	not_mentioned	released	option_probability
Clef	imcs21	test	10303546	symptom_217	10303546	0.015493679999999998	19.114724958781153	not_mentioned	0.9465	not_mentioned	correct	ok	not_mentioned	released	option_probability
Clef	imcs21	test	10303546	symptom_218	10303546	0.015493679999999998	19.114724958781153	not_mentioned	0.9605	not_mentioned	correct	ok	not_mentioned	released	option_probability
Clef	imcs21	test	10303546	symptom_219	10303546	0.015493679999999998	19.114724958781153	not_mentioned	0.9666	not_mentioned	correct	ok	not_mentioned	released	option_probability
Clef	imcs21	test	10303546	symptom_220	10303546	0.015493679999999998	19.114724958781153	not_mentioned	0.9491	not_mentioned	correct	ok	not_mentioned	released	option_probability
Clef	imcs21	test	10303546	symptom_221	10303546	0.015493679999999998	19.114724958781153	not_mentioned	0.9373	not_mentioned	correct	ok	not_mentioned	released	option_probability
Clef	imcs21	test	10303546	symptom_222	10303546	0.015493679999999998	19.114724958781153	not_mentioned	0.9223	not_mentioned	correct	ok	not_mentioned	released	option_probability
Clef	imcs21	test	10303546	symptom_223	10303546	0.015493679999999998	19.114724958781153	not_mentioned	0.9337	not_mentioned	correct	ok	not_mentioned	released	option_probability
Clef	imcs21	test	10303546	symptom_224	10303546	0.015493679999999998	19.114724958781153	not_mentioned	0.9199	not_mentioned	correct	ok	not_mentioned	released	option_probability
Clef	imcs21	test	10303546	symptom_225	10303546	0.015493679999999998	19.114724958781153	not_mentioned	0.7957	not_mentioned	correct	ok	not_mentioned	released	option_probability
Clef	imcs21	test	10303546	symptom_226	10303546	0.015493679999999998	19.114724958781153	not_mentioned	0.8773	not_mentioned	correct	ok	not_mentioned	released	option_probability
Clef	imcs21	test	10303546	symptom_227	10303546	0.015493679999999998	19.114724958781153	not_mentioned	0.9422	not_mentioned	correct	ok	not_mentioned	released	option_probability
Clef	imcs21	test	10303546	symptom_228	10303546	0.015493679999999998	19.114724958781153	not_mentioned	0.966	not_mentioned	correct	ok	not_mentioned	released	option_probability
Clef	imcs21	test	10303546	symptom_229	10303546	0.015493679999999998	19.114724958781153	not_mentioned	0.9717	not_mentioned	correct	ok	not_mentioned	released	option_probability
Clef	imcs21	test	10303546	symptom_230	10303546	0.015493679999999998	19.114724958781153	not_mentioned	0.9462	not_mentioned	correct	ok	not_mentioned	released	option_probability
Clef	imcs21	test	10303546	symptom_231	10303546	0.015493679999999998	19.114724958781153	not_mentioned	0.9575	not_mentioned	correct	ok	not_mentioned	released	option_probability
Clef	imcs21	test	10303546	symptom_232	10303546	0.015493679999999998	19.114724958781153	not_mentioned	0.8372	not_mentioned	correct	ok	not_mentioned	released	option_probability
Clef	imcs21	test	10303546	symptom_233	10303546	0.015493679999999998	19.114724958781153	not_mentioned	0.9487	not_mentioned	correct	ok	not_mentioned	released	option_probability
Clef	imcs21	test	10303546	symptom_234	10303546	0.015493679999999998	19.114724958781153	not_mentioned	0.9519	not_mentioned	correct	ok	not_mentioned	released	option_probability
Clef	imcs21	test	10303546	symptom_235	10303546	0.015493679999999998	19.114724958781153	not_mentioned	0.9686	not_mentioned	correct	ok	not_mentioned	released	option_probability
Clef	imcs21	test	10303546	symptom_236	10303546	0.015493679999999998	19.114724958781153	not_mentioned	0.8852	not_mentioned	correct	ok	not_mentioned	released	option_probability
Clef	imcs21	test	10303546	symptom_237	10303546	0.015493679999999998	19.114724958781153	not_mentioned	0.9055	not_mentioned	correct	ok	not_mentioned	released	option_probability
Clef	imcs21	test	10303546	symptom_238	10303546	0.015493679999999998	19.114724958781153	not_mentioned	0.9362	not_mentioned	correct	ok	not_mentioned	released	option_probability
Clef	imcs21	test	10303546	symptom_239	10303546	0.015493679999999998	19.114724958781153	not_mentioned	0.794	not_mentioned	correct	ok	not_mentioned	released	option_probability
Clef	imcs21	test	10303546	symptom_240	10303546	0.015493679999999998	19.114724958781153	not_mentioned	0.9406	not_mentioned	correct	ok	not_mentioned	released	option_probability
Clef	imcs21	test	10303546	symptom_241	10303546	0.015493679999999998	19.114724958781153	not_mentioned	0.947	not_mentioned	correct	ok	not_mentioned	released	option_probability
Clef	imcs21	test	10303546	symptom_242	10303546	0.015493679999999998	19.114724958781153	not_mentioned	0.9493	not_mentioned	correct	ok	not_mentioned	released	option_probability
Clef	imcs21	test	10303546	symptom_243	10303546	0.015493679999999998	19.114724958781153	not_mentioned	0.9518	not_mentioned	correct	ok	not_mentioned	released	option_probability
Clef	imcs21	test	10303546	symptom_244	10303546	0.015493679999999998	19.114724958781153	not_mentioned	0.9602	not_mentioned	correct	ok	not_mentioned	released	option_probability
Clef	imcs21	test	10303546	symptom_245	10303546	0.015493679999999998	19.114724958781153	not_mentioned	0.8283	not_mentioned	correct	ok	not_mentioned	released	option_probability
Clef	imcs21	test	10303546	symptom_246	10303546	0.015493679999999998	19.114724958781153	not_mentioned	0.9405	not_mentioned	correct	ok	not_mentioned	released	option_probability
Clef	imcs21	test	10303546	symptom_247	10303546	0.015493679999999998	19.114724958781153	not_mentioned	0.9698	not_mentioned	correct	ok	not_mentioned	released	option_probability
Clef	imcs21	test	10303546	symptom_248	10303546	0.015493679999999998	19.114724958781153	not_mentioned	0.9218	not_mentioned	correct	ok	not_mentioned	released	option_probability
Clef	imcs21	test	10303546	symptom_249	10303546	0.015493679999999998	19.114724958781153	not_mentioned	0.9589	not_mentioned	correct	ok	not_mentioned	released	option_probability
Clef	imcs21	test	10303546	symptom_250	10303546	0.015493679999999998	19.114724958781153	not_mentioned	0.9156	not_mentioned	correct	ok	not_mentioned	released	option_probability
Clef	imcs21	test	10303546	symptom_251	10303546	0.015493679999999998	19.114724958781153	not_mentioned	0.9606	not_mentioned	correct	ok	not_mentioned	released	option_probability
Clef	imcs21	test	10303546	symptom_252	10303546	0.015493679999999998	19.114724958781153	not_mentioned	0.9521	not_mentioned	correct	ok	not_mentioned	released	option_probability
Clef	imcs21	test	10303546	symptom_253	10303546	0.015493679999999998	19.114724958781153	not_mentioned	0.9736	not_mentioned	correct	ok	not_mentioned	released	option_probability
Clef	imcs21	test	10303546	symptom_254	10303546	0.015493679999999998	19.114724958781153	not_mentioned	0.9219	not_mentioned	correct	ok	not_mentioned	released	option_probability
Clef	imcs21	test	10303546	symptom_255	10303546	0.015493679999999998	19.114724958781153	not_mentioned	0.9358	not_mentioned	correct	ok	not_mentioned	released	option_probability
Clef	imcs21	test	10303546	symptom_256	10303546	0.015493679999999998	19.114724958781153	not_mentioned	0.8421	not_mentioned	correct	ok	not_mentioned	released	option_probability
Clef	imcs21	test	10303546	symptom_257	10303546	0.015493679999999998	19.114724958781153	not_mentioned	0.9421	not_mentioned	correct	ok	not_mentioned	released	option_probability
Clef	imcs21	test	10303546	symptom_258	10303546	0.015493679999999998	19.114724958781153	not_mentioned	0.8804	not_mentioned	correct	ok	not_mentioned	released	option_probability
Clef	imcs21	test	10303546	symptom_259	10303546	0.015493679999999998	19.114724958781153	not_mentioned	0.8249	not_mentioned	correct	ok	not_mentioned	released	option_probability
Clef	imcs21	test	10303546	symptom_260	10303546	0.015493679999999998	19.114724958781153	not_mentioned	0.8511	not_mentioned	correct	ok	not_mentioned	released	option_probability
Clef	imcs21	test	10303546	symptom_261	10303546	0.015493679999999998	19.114724958781153	not_mentioned	0.902	not_mentioned	correct	ok	not_mentioned	released	option_probability
Clef	imcs21	test	10303546	symptom_262	10303546	0.015493679999999998	19.114724958781153	not_mentioned	0.9361	not_mentioned	correct	ok	not_mentioned	released	option_probability
Clef	imcs21	test	10303546	symptom_263	10303546	0.015493679999999998	19.114724958781153	not_mentioned	0.8899	not_mentioned	correct	ok	not_mentioned	released	option_probability
Clef	imcs21	test	10303546	symptom_264	10303546	0.015493679999999998	19.114724958781153	not_mentioned	0.9654	not_mentioned	correct	ok	not_mentioned	released	option_probability
Clef	imcs21	test	10303546	symptom_265	10303546	0.015493679999999998	19.114724958781153	not_mentioned	0.9177	not_mentioned	correct	ok	not_mentioned	released	option_probability
Clef	imcs21	test	10303546	symptom_266	10303546	0.015493679999999998	19.114724958781153	not_mentioned	0.9478	not_mentioned	correct	ok	not_mentioned	released	option_probability
Clef	imcs21	test	10303546	symptom_267	10303546	0.015493679999999998	19.114724958781153	not_mentioned	0.9167	not_mentioned	correct	ok	not_mentioned	released	option_probability
Clef	imcs21	test	10303546	symptom_268	10303546	0.015493679999999998	19.114724958781153	not_mentioned	0.8199	not_mentioned	correct	ok	not_mentioned	released	option_probability
Clef	imcs21	test	10303546	symptom_269	10303546	0.015493679999999998	19.114724958781153	not_mentioned	0.7777000000000001	not_mentioned	correct	ok	not_mentioned	released	option_probability
Clef	imcs21	test	10303546	symptom_270	10303546	0.015493679999999998	19.114724958781153	not_mentioned	0.7651	not_mentioned	correct	ok	not_mentioned	released	option_probability
Clef	imcs21	test	10303546	symptom_271	10303546	0.015493679999999998	19.114724958781153	not_mentioned	0.8525	not_mentioned	correct	ok	not_mentioned	released	option_probability
Clef	imcs21	test	10303546	symptom_272	10303546	0.015493679999999998	19.114724958781153	not_mentioned	0.932	not_mentioned	correct	ok	not_mentioned	released	option_probability
Clef	imcs21	test	10303546	symptom_273	10303546	0.015493679999999998	19.114724958781153	not_mentioned	0.9081	not_mentioned	correct	ok	not_mentioned	released	option_probability
Clef	imcs21	test	10303546	symptom_274	10303546	0.015493679999999998	19.114724958781153	not_mentioned	0.8253	not_mentioned	correct	ok	not_mentioned	released	option_probability
Clef	imcs21	test	10303546	symptom_275	10303546	0.015493679999999998	19.114724958781153	not_mentioned	0.5541	not_mentioned	correct	ok	not_mentioned	released	option_probability
Clef	imcs21	test	10303546	symptom_276	10303546	0.015493679999999998	19.114724958781153	not_mentioned	0.7218	not_mentioned	correct	ok	not_mentioned	released	option_probability
Clef	imcs21	test	10303546	symptom_277	10303546	0.015493679999999998	19.114724958781153	not_mentioned	0.879	not_mentioned	correct	ok	not_mentioned	released	option_probability
Clef	imcs21	test	10303546	symptom_278	10303546	0.015493679999999998	19.114724958781153	not_mentioned	0.8607	not_mentioned	correct	ok	not_mentioned	released	option_probability
Clef	imcs21	test	10303546	symptom_279	10303546	0.015493679999999998	19.114724958781153	not_mentioned	0.81	not_mentioned	correct	ok	not_mentioned	released	option_probability
Clef	imcs21	test	10303546	symptom_280	10303546	0.015493679999999998	19.114724958781153	not_mentioned	0.9258	not_mentioned	correct	ok	not_mentioned	released	option_probability
Clef	imcs21	test	10303546	symptom_281	10303546	0.015493679999999998	19.114724958781153	not_mentioned	0.7942	not_mentioned	correct	ok	not_mentioned	released	option_probability
Clef	imcs21	test	10303546	symptom_282	10303546	0.015493679999999998	19.114724958781153	not_mentioned	0.904	not_mentioned	correct	ok	not_mentioned	released	option_probability
Clef	imcs21	test	10303546	symptom_283	10303546	0.015493679999999998	19.114724958781153	not_mentioned	0.7136	not_mentioned	correct	ok	not_mentioned	released	option_probability
Clef	imcs21	test	10303546	symptom_284	10303546	0.015493679999999998	19.114724958781153	not_mentioned	0.7022	not_mentioned	correct	ok	not_mentioned	released	option_probability
Clef	imcs21	test	10303546	symptom_285	10303546	0.015493679999999998	19.114724958781153	not_mentioned	0.6442	not_mentioned	correct	ok	not_mentioned	released	option_probability
Clef	imcs21	test	10303546	symptom_286	10303546	0.015493679999999998	19.114724958781153	not_mentioned	0.8062	not_mentioned	correct	ok	not_mentioned	released	option_probability
Clef	imcs21	test	10303546	symptom_287	10303546	0.015493679999999998	19.114724958781153	not_mentioned	0.8505	not_mentioned	correct	ok	not_mentioned	released	option_probability
Clef	imcs21	test	10303546	symptom_288	10303546	0.015493679999999998	19.114724958781153	not_mentioned	0.8162	not_mentioned	correct	ok	not_mentioned	released	option_probability
Clef	imcs21	test	10303546	symptom_289	10303546	0.015493679999999998	19.114724958781153	not_mentioned	0.8634	not_mentioned	correct	ok	not_mentioned	released	option_probability
Clef	imcs21	test	10303546	symptom_290	10303546	0.015493679999999998	19.114724958781153	not_mentioned	0.8946	not_mentioned	correct	ok	not_mentioned	released	option_probability
Clef	imcs21	test	10303546	symptom_291	10303546	0.015493679999999998	19.114724958781153	not_mentioned	0.6405	not_mentioned	correct	ok	not_mentioned	released	option_probability
Clef	imcs21	test	10303546	symptom_292	10303546	0.015493679999999998	19.114724958781153	not_mentioned	0.5916	not_mentioned	correct	ok	not_mentioned	released	option_probability
Clef	imcs21	test	10303546	symptom_293	10303546	0.015493679999999998	19.114724958781153	not_mentioned	0.7913	not_mentioned	correct	ok	not_mentioned	released	option_probability
Clef	imcs21	test	10303546	symptom_294	10303546	0.015493679999999998	19.114724958781153	not_mentioned	0.7675	not_mentioned	correct	ok	not_mentioned	released	option_probability
Clef	imcs21	test	10303546	symptom_295	10303546	0.015493679999999998	19.114724958781153	not_mentioned	0.9033	not_mentioned	correct	ok	not_mentioned	released	option_probability
Clef	imcs21	test	10303546	symptom_296	10303546	0.015493679999999998	19.114724958781153	not_mentioned	0.8899	not_mentioned	correct	ok	not_mentioned	released	option_probability
Clef	imcs21	test	10303546	symptom_297	10303546	0.015493679999999998	19.114724958781153	not_mentioned	0.9145	not_mentioned	correct	ok	not_mentioned	released	option_probability
Clef	imcs21	test	10303546	symptom_298	10303546	0.015493679999999998	19.114724958781153	not_mentioned	0.775	not_mentioned	correct	ok	not_mentioned	released	option_probability
Clef	imcs21	test	10303546	symptom_299	10303546	0.015493679999999998	19.114724958781153	not_mentioned	0.8057	not_mentioned	correct	ok	not_mentioned	released	option_probability
Clef	imcs21	test	10303546	symptom_300	10303546	0.015493679999999998	19.114724958781153	not_mentioned	0.6434	not_mentioned	correct	ok	not_mentioned	released	option_probability
Clef	imcs21	test	10303546	symptom_301	10303546	0.015493679999999998	19.114724958781153	not_mentioned	0.7766	not_mentioned	correct	ok	not_mentioned	released	option_probability
Clef	imcs21	test	10303546	symptom_302	10303546	0.015493679999999998	19.114724958781153	not_mentioned	0.8534	not_mentioned	correct	ok	not_mentioned	released	option_probability
Clef	imcs21	test	10303546	symptom_303	10303546	0.015493679999999998	19.114724958781153	not_mentioned	0.7855	not_mentioned	correct	ok	not_mentioned	released	option_probability
Clef	imcs21	test	10303546	symptom_304	10303546	0.015493679999999998	19.114724958781153	not_mentioned	0.5638	not_mentioned	correct	ok	not_mentioned	released	option_probability
Clef	imcs21	test	10303546	symptom_305	10303546	0.015493679999999998	19.114724958781153	not_mentioned	0.9201	not_mentioned	correct	ok	not_mentioned	released	option_probability
Clef	imcs21	test	10303546	symptom_306	10303546	0.015493679999999998	19.114724958781153	not_mentioned	0.6918	not_mentioned	correct	ok	not_mentioned	released	option_probability
Clef	imcs21	test	10303546	symptom_307	10303546	0.015493679999999998	19.114724958781153	not_mentioned	0.5267000000000001	not_mentioned	correct	ok	not_mentioned	released	option_probability
Clef	imcs21	test	10303546	symptom_308	10303546	0.015493679999999998	19.114724958781153	not_mentioned	0.7159	not_mentioned	correct	ok	not_mentioned	released	option_probability
Clef	imcs21	test	10303546	symptom_309	10303546	0.015493679999999998	19.114724958781153	not_mentioned	0.8015	not_mentioned	correct	ok	not_mentioned	released	option_probability
Clef	imcs21	test	10303546	symptom_310	10303546	0.015493679999999998	19.114724958781153	not_mentioned	0.7684	not_mentioned	correct	ok	not_mentioned	released	option_probability
Clef	imcs21	test	10303546	symptom_311	10303546	0.015493679999999998	19.114724958781153	not_mentioned	0.7161	not_mentioned	correct	ok	not_mentioned	released	option_probability
Clef	imcs21	test	10303546	symptom_312	10303546	0.015493679999999998	19.114724958781153	not_mentioned	0.7684	not_mentioned	correct	ok	not_mentioned	released	option_probability
Clef	imcs21	test	10303546	symptom_313	10303546	0.015493679999999998	19.114724958781153	not_mentioned	0.8056	not_mentioned	correct	ok	not_mentioned	released	option_probability
Clef	imcs21	test	10303546	symptom_314	10303546	0.015493679999999998	19.114724958781153	not_mentioned	0.874	not_mentioned	correct	ok	not_mentioned	released	option_probability
Clef	imcs21	test	10303546	symptom_315	10303546	0.015493679999999998	19.114724958781153	not_mentioned	0.6862	not_mentioned	correct	ok	not_mentioned	released	option_probability
Clef	imcs21	test	10303546	symptom_316	10303546	0.015493679999999998	19.114724958781153	not_mentioned	0.5269	not_mentioned	correct	ok	not_mentioned	released	option_probability
Clef	imcs21	test	10303546	symptom_317	10303546	0.015493679999999998	19.114724958781153	not_mentioned	0.8169	not_mentioned	correct	ok	not_mentioned	released	option_probability
Clef	imcs21	test	10303546	symptom_318	10303546	0.015493679999999998	19.114724958781153	not_mentioned	0.8386	not_mentioned	correct	ok	not_mentioned	released	option_probability
Clef	imcs21	test	10303546	symptom_319	10303546	0.015493679999999998	19.114724958781153	not_mentioned	0.5605	not_mentioned	correct	ok	not_mentioned	released	option_probability
Clef	imcs21	test	10303546	symptom_320	10303546	0.015493679999999998	19.114724958781153	not_mentioned	0.7804	not_mentioned	correct	ok	not_mentioned	released	option_probability
Clef	imcs21	test	10303546	symptom_321	10303546	0.015493679999999998	19.114724958781153	not_mentioned	0.9687	not_mentioned	correct	ok	not_mentioned	released	option_probability
Clef	imcs21	test	10303546	symptom_322	10303546	0.015493679999999998	19.114724958781153	not_mentioned	0.951	not_mentioned	correct	ok	not_mentioned	released	option_probability
Clef	imcs21	test	10303546	symptom_323	10303546	0.015493679999999998	19.114724958781153	not_mentioned	0.9684	not_mentioned	correct	ok	not_mentioned	released	option_probability
Clef	imcs21	test	10303546	symptom_324	10303546	0.015493679999999998	19.114724958781153	not_mentioned	0.9596	not_mentioned	correct	ok	not_mentioned	released	option_probability
Clef	imcs21	test	10303546	symptom_325	10303546	0.015493679999999998	19.114724958781153	not_mentioned	0.9618	not_mentioned	correct	ok	not_mentioned	released	option_probability
Clef	imcs21	test	10303546	symptom_326	10303546	0.015493679999999998	19.114724958781153	not_mentioned	0.9467	not_mentioned	correct	ok	not_mentioned	released	option_probability
Clef	imcs21	test	10303546	symptom_327	10303546	0.015493679999999998	19.114724958781153	not_mentioned	0.9271	not_mentioned	correct	ok	not_mentioned	released	option_probability
Clef	imcs21	test	10303546	symptom_328	10303546	0.015493679999999998	19.114724958781153	not_mentioned	0.9279	not_mentioned	correct	ok	not_mentioned	released	option_probability
Clef	imcs21	test	10303546	symptom_329	10303546	0.015493679999999998	19.114724958781153	not_mentioned	0.9626	not_mentioned	correct	ok	not_mentioned	released	option_probability
Clef	imcs21	test	10303546	symptom_330	10303546	0.015493679999999998	19.114724958781153	not_mentioned	0.9249	not_mentioned	correct	ok	not_mentioned	released	option_probability
Clef	imcs21	test	10303716	symptom_000	10303716	0.01569528	17.818053500028327	negative	0.5421	negative	correct	ok	negative	released	option_probability
Clef	imcs21	test	10303716	symptom_001	10303716	0.01569528	17.818053500028327	positive	0.8563	positive	correct	ok	positive	released	option_probability
Clef	imcs21	test	10303716	symptom_002	10303716	0.01569528	17.818053500028327	positive	0.7254	positive	correct	ok	positive	released	option_probability
Clef	imcs21	test	10303716	symptom_003	10303716	0.01569528	17.818053500028327	positive	0.9031	positive	correct	ok	positive	released	option_probability
Clef	imcs21	test	10303716	symptom_004	10303716	0.01569528	17.818053500028327	positive	0.9192	positive	correct	ok	positive	released	option_probability
Clef	imcs21	test	10303716	symptom_005	10303716	0.01569528	17.818053500028327	not_mentioned	0.5839	not_mentioned	correct	ok	not_mentioned	released	option_probability
Clef	imcs21	test	10303716	symptom_006	10303716	0.01569528	17.818053500028327	positive	0.9289	positive	correct	ok	positive	released	option_probability
Clef	imcs21	test	10303716	symptom_007	10303716	0.01569528	17.818053500028327	not_mentioned	0.6625	not_mentioned	correct	ok	not_mentioned	released	option_probability
Clef	imcs21	test	10303716	symptom_008	10303716	0.01569528	17.818053500028327	positive	0.8138	positive	correct	ok	positive	released	option_probability
Clef	imcs21	test	10303716	symptom_009	10303716	0.01569528	17.818053500028327	not_mentioned	0.6035	not_mentioned	correct	ok	not_mentioned	released	option_probability
Clef	imcs21	test	10303716	symptom_010	10303716	0.01569528	17.818053500028327	not_mentioned	0.7494	not_mentioned	correct	ok	not_mentioned	released	option_probability
Clef	imcs21	test	10303716	symptom_011	10303716	0.01569528	17.818053500028327	not_mentioned	0.7994	not_mentioned	correct	ok	not_mentioned	released	option_probability
Clef	imcs21	test	10303716	symptom_012	10303716	0.01569528	17.818053500028327	not_mentioned	0.5457	not_mentioned	correct	ok	not_mentioned	released	option_probability
Clef	imcs21	test	10303716	symptom_013	10303716	0.01569528	17.818053500028327	negative	0.4367	negative	correct	ok	negative	released	option_probability
Clef	imcs21	test	10303716	symptom_014	10303716	0.01569528	17.818053500028327	not_mentioned	0.7434	not_mentioned	correct	ok	not_mentioned	released	option_probability
Clef	imcs21	test	10303716	symptom_015	10303716	0.01569528	17.818053500028327	not_mentioned	0.6526	not_mentioned	correct	ok	not_mentioned	released	option_probability
Clef	imcs21	test	10303716	symptom_016	10303716	0.01569528	17.818053500028327	not_mentioned	0.7052	not_mentioned	correct	ok	not_mentioned	released	option_probability
Clef	imcs21	test	10303716	symptom_017	10303716	0.01569528	17.818053500028327	not_mentioned	0.6998	not_mentioned	correct	ok	not_mentioned	released	option_probability
Clef	imcs21	test	10303716	symptom_018	10303716	0.01569528	17.818053500028327	negative	0.784	positive	incorrect	ok	positive	released	option_probability
Clef	imcs21	test	10303716	symptom_019	10303716	0.01569528	17.818053500028327	not_mentioned	0.822	not_mentioned	correct	ok	not_mentioned	released	option_probability
Clef	imcs21	test	10303716	symptom_020	10303716	0.01569528	17.818053500028327	not_mentioned	0.5343	not_mentioned	correct	ok	not_mentioned	released	option_probability
Clef	imcs21	test	10303716	symptom_021	10303716	0.01569528	17.818053500028327	uncertain	0.3652	not_mentioned	incorrect	ok	not_mentioned	released	option_probability
Clef	imcs21	test	10303716	symptom_022	10303716	0.01569528	17.818053500028327	not_mentioned	0.4873	not_mentioned	correct	ok	not_mentioned	released	option_probability
Clef	imcs21	test	10303716	symptom_023	10303716	0.01569528	17.818053500028327	not_mentioned	0.6791	not_mentioned	correct	ok	not_mentioned	released	option_probability
Clef	imcs21	test	10303716	symptom_024	10303716	0.01569528	17.818053500028327	not_mentioned	0.7173	not_mentioned	correct	ok	not_mentioned	released	option_probability
Clef	imcs21	test	10303716	symptom_025	10303716	0.01569528	17.818053500028327	uncertain	0.5451	uncertain	correct	ok	uncertain	released	option_probability
Clef	imcs21	test	10303716	symptom_026	10303716	0.01569528	17.818053500028327	not_mentioned	0.7817	not_mentioned	correct	ok	not_mentioned	released	option_probability
Clef	imcs21	test	10303716	symptom_027	10303716	0.01569528	17.818053500028327	not_mentioned	0.7147	not_mentioned	correct	ok	not_mentioned	released	option_probability
Clef	imcs21	test	10303716	symptom_028	10303716	0.01569528	17.818053500028327	not_mentioned	0.4274	not_mentioned	correct	ok	not_mentioned	released	option_probability
Clef	imcs21	test	10303716	symptom_029	10303716	0.01569528	17.818053500028327	not_mentioned	0.6125	not_mentioned	correct	ok	not_mentioned	released	option_probability
Clef	imcs21	test	10303716	symptom_030	10303716	0.01569528	17.818053500028327	negative	0.6928	not_mentioned	incorrect	ok	not_mentioned	released	option_probability
Clef	imcs21	test	10303716	symptom_031	10303716	0.01569528	17.818053500028327	not_mentioned	0.7581	not_mentioned	correct	ok	not_mentioned	released	option_probability
Clef	imcs21	test	10303716	symptom_032	10303716	0.01569528	17.818053500028327	negative	0.7236	uncertain	incorrect	ok	uncertain	released	option_probability
Clef	imcs21	test	10303716	symptom_033	10303716	0.01569528	17.818053500028327	not_mentioned	0.8387	not_mentioned	correct	ok	not_mentioned	released	option_probability
Clef	imcs21	test	10303716	symptom_034	10303716	0.01569528	17.818053500028327	positive	0.3764	positive	correct	ok	positive	released	option_probability
Clef	imcs21	test	10303716	symptom_035	10303716	0.01569528	17.818053500028327	not_mentioned	0.4527	not_mentioned	correct	ok	not_mentioned	released	option_probability
Clef	imcs21	test	10303716	symptom_036	10303716	0.01569528	17.818053500028327	not_mentioned	0.6535000000000001	not_mentioned	correct	ok	not_mentioned	released	option_probability
Clef	imcs21	test	10303716	symptom_037	10303716	0.01569528	17.818053500028327	not_mentioned	0.393	uncertain	incorrect	ok	uncertain	released	option_probability
Clef	imcs21	test	10303716	symptom_038	10303716	0.01569528	17.818053500028327	not_mentioned	0.6856	not_mentioned	correct	ok	not_mentioned	released	option_probability
Clef	imcs21	test	10303716	symptom_039	10303716	0.01569528	17.818053500028327	not_mentioned	0.8319	not_mentioned	correct	ok	not_mentioned	released	option_probability
Clef	imcs21	test	10303716	symptom_040	10303716	0.01569528	17.818053500028327	not_mentioned	0.608	not_mentioned	correct	ok	not_mentioned	released	option_probability
Clef	imcs21	test	10303716	symptom_041	10303716	0.01569528	17.818053500028327	not_mentioned	0.6636	not_mentioned	correct	ok	not_mentioned	released	option_probability
Clef	imcs21	test	10303716	symptom_042	10303716	0.01569528	17.818053500028327	not_mentioned	0.7978	not_mentioned	correct	ok	not_mentioned	released	option_probability
Clef	imcs21	test	10303716	symptom_043	10303716	0.01569528	17.818053500028327	positive	0.4788	not_mentioned	incorrect	ok	not_mentioned	released	option_probability
Clef	imcs21	test	10303716	symptom_044	10303716	0.01569528	17.818053500028327	not_mentioned	0.7025	not_mentioned	correct	ok	not_mentioned	released	option_probability
Clef	imcs21	test	10303716	symptom_045	10303716	0.01569528	17.818053500028327	not_mentioned	0.7729	not_mentioned	correct	ok	not_mentioned	released	option_probability
Clef	imcs21	test	10303716	symptom_046	10303716	0.01569528	17.818053500028327	not_mentioned	0.7766	not_mentioned	correct	ok	not_mentioned	released	option_probability
Clef	imcs21	test	10303716	symptom_047	10303716	0.01569528	17.818053500028327	not_mentioned	0.6823	not_mentioned	correct	ok	not_mentioned	released	option_probability
Clef	imcs21	test	10303716	symptom_048	10303716	0.01569528	17.818053500028327	not_mentioned	0.5173	negative	incorrect	ok	negative	released	option_probability
Clef	imcs21	test	10303716	symptom_049	10303716	0.01569528	17.818053500028327	not_mentioned	0.8103	not_mentioned	correct	ok	not_mentioned	released	option_probability
Clef	imcs21	test	10303716	symptom_050	10303716	0.01569528	17.818053500028327	not_mentioned	0.7037	not_mentioned	correct	ok	not_mentioned	released	option_probability
Clef	imcs21	test	10303716	symptom_051	10303716	0.01569528	17.818053500028327	not_mentioned	0.7613	not_mentioned	correct	ok	not_mentioned	released	option_probability
Clef	imcs21	test	10303716	symptom_052	10303716	0.01569528	17.818053500028327	not_mentioned	0.6407	not_mentioned	correct	ok	not_mentioned	released	option_probability
Clef	imcs21	test	10303716	symptom_053	10303716	0.01569528	17.818053500028327	not_mentioned	0.7046	not_mentioned	correct	ok	not_mentioned	released	option_probability
Clef	imcs21	test	10303716	symptom_054	10303716	0.01569528	17.818053500028327	not_mentioned	0.8459	not_mentioned	correct	ok	not_mentioned	released	option_probability
Clef	imcs21	test	10303716	symptom_055	10303716	0.01569528	17.818053500028327	not_mentioned	0.9066	not_mentioned	correct	ok	not_mentioned	released	option_probability
Clef	imcs21	test	10303716	symptom_056	10303716	0.01569528	17.818053500028327	not_mentioned	0.7912	not_mentioned	correct	ok	not_mentioned	released	option_probability
Clef	imcs21	test	10303716	symptom_057	10303716	0.01569528	17.818053500028327	not_mentioned	0.8012	not_mentioned	correct	ok	not_mentioned	released	option_probability
Clef	imcs21	test	10303716	symptom_058	10303716	0.01569528	17.818053500028327	not_mentioned	0.5712	not_mentioned	correct	ok	not_mentioned	released	option_probability
Clef	imcs21	test	10303716	symptom_059	10303716	0.01569528	17.818053500028327	not_mentioned	0.8717	not_mentioned	correct	ok	not_mentioned	released	option_probability
Clef	imcs21	test	10303716	symptom_060	10303716	0.01569528	17.818053500028327	not_mentioned	0.7854	not_mentioned	correct	ok	not_mentioned	released	option_probability
Clef	imcs21	test	10303716	symptom_061	10303716	0.01569528	17.818053500028327	not_mentioned	0.8136	not_mentioned	correct	ok	not_mentioned	released	option_probability
Clef	imcs21	test	10303716	symptom_062	10303716	0.01569528	17.818053500028327	not_mentioned	0.8436	not_mentioned	correct	ok	not_mentioned	released	option_probability
Clef	imcs21	test	10303716	symptom_063	10303716	0.01569528	17.818053500028327	not_mentioned	0.7691	not_mentioned	correct	ok	not_mentioned	released	option_probability
Clef	imcs21	test	10303716	symptom_064	10303716	0.01569528	17.818053500028327	not_mentioned	0.7874	not_mentioned	correct	ok	not_mentioned	released	option_probability
Clef	imcs21	test	10303716	symptom_065	10303716	0.01569528	17.818053500028327	not_mentioned	0.9548	not_mentioned	correct	ok	not_mentioned	released	option_probability
Clef	imcs21	test	10303716	symptom_066	10303716	0.01569528	17.818053500028327	not_mentioned	0.6779	not_mentioned	correct	ok	not_mentioned	released	option_probability
Clef	imcs21	test	10303716	symptom_067	10303716	0.01569528	17.818053500028327	not_mentioned	0.954	not_mentioned	correct	ok	not_mentioned	released	option_probability
Clef	imcs21	test	10303716	symptom_068	10303716	0.01569528	17.818053500028327	uncertain	0.6699	uncertain	correct	ok	uncertain	released	option_probability
Clef	imcs21	test	10303716	symptom_069	10303716	0.01569528	17.818053500028327	not_mentioned	0.8083	not_mentioned	correct	ok	not_mentioned	released	option_probability
Clef	imcs21	test	10303716	symptom_070	10303716	0.01569528	17.818053500028327	not_mentioned	0.8281000000000001	not_mentioned	correct	ok	not_mentioned	released	option_probability
Clef	imcs21	test	10303716	symptom_071	10303716	0.01569528	17.818053500028327	not_mentioned	0.7344	not_mentioned	correct	ok	not_mentioned	released	option_probability
Clef	imcs21	test	10303716	symptom_072	10303716	0.01569528	17.818053500028327	not_mentioned	0.8076	not_mentioned	correct	ok	not_mentioned	released	option_probability
Clef	imcs21	test	10303716	symptom_073	10303716	0.01569528	17.818053500028327	not_mentioned	0.8993	not_mentioned	correct	ok	not_mentioned	released	option_probability
Clef	imcs21	test	10303716	symptom_074	10303716	0.01569528	17.818053500028327	not_mentioned	0.8345	not_mentioned	correct	ok	not_mentioned	released	option_probability
Clef	imcs21	test	10303716	symptom_075	10303716	0.01569528	17.818053500028327	not_mentioned	0.6275	not_mentioned	correct	ok	not_mentioned	released	option_probability
Clef	imcs21	test	10303716	symptom_076	10303716	0.01569528	17.818053500028327	not_mentioned	0.4447	not_mentioned	correct	ok	not_mentioned	released	option_probability
Clef	imcs21	test	10303716	symptom_077	10303716	0.01569528	17.818053500028327	not_mentioned	0.8834	not_mentioned	correct	ok	not_mentioned	released	option_probability
Clef	imcs21	test	10303716	symptom_078	10303716	0.01569528	17.818053500028327	not_mentioned	0.8453	not_mentioned	correct	ok	not_mentioned	released	option_probability
Clef	imcs21	test	10303716	symptom_079	10303716	0.01569528	17.818053500028327	not_mentioned	0.8794	not_mentioned	correct	ok	not_mentioned	released	option_probability
Clef	imcs21	test	10303716	symptom_080	10303716	0.01569528	17.818053500028327	not_mentioned	0.893	not_mentioned	correct	ok	not_mentioned	released	option_probability
Clef	imcs21	test	10303716	symptom_081	10303716	0.01569528	17.818053500028327	not_mentioned	0.6599	not_mentioned	correct	ok	not_mentioned	released	option_probability
Clef	imcs21	test	10303716	symptom_082	10303716	0.01569528	17.818053500028327	not_mentioned	0.9202	not_mentioned	correct	ok	not_mentioned	released	option_probability
Clef	imcs21	test	10303716	symptom_083	10303716	0.01569528	17.818053500028327	positive	0.7817	not_mentioned	incorrect	ok	not_mentioned	released	option_probability
Clef	imcs21	test	10303716	symptom_084	10303716	0.01569528	17.818053500028327	uncertain	0.4902	not_mentioned	incorrect	ok	not_mentioned	released	option_probability
Clef	imcs21	test	10303716	symptom_085	10303716	0.01569528	17.818053500028327	not_mentioned	0.8592	not_mentioned	correct	ok	not_mentioned	released	option_probability
Clef	imcs21	test	10303716	symptom_086	10303716	0.01569528	17.818053500028327	not_mentioned	0.5994	not_mentioned	correct	ok	not_mentioned	released	option_probability
Clef	imcs21	test	10303716	symptom_087	10303716	0.01569528	17.818053500028327	not_mentioned	0.901	not_mentioned	correct	ok	not_mentioned	released	option_probability
Clef	imcs21	test	10303716	symptom_088	10303716	0.01569528	17.818053500028327	not_mentioned	0.884	not_mentioned	correct	ok	not_mentioned	released	option_probability
Clef	imcs21	test	10303716	symptom_089	10303716	0.01569528	17.818053500028327	not_mentioned	0.5808	not_mentioned	correct	ok	not_mentioned	released	option_probability
Clef	imcs21	test	10303716	symptom_090	10303716	0.01569528	17.818053500028327	not_mentioned	0.8105	not_mentioned	correct	ok	not_mentioned	released	option_probability
Clef	imcs21	test	10303716	symptom_091	10303716	0.01569528	17.818053500028327	not_mentioned	0.7568	not_mentioned	correct	ok	not_mentioned	released	option_probability
Clef	imcs21	test	10303716	symptom_092	10303716	0.01569528	17.818053500028327	not_mentioned	0.7998	not_mentioned	correct	ok	not_mentioned	released	option_probability
Clef	imcs21	test	10303716	symptom_093	10303716	0.01569528	17.818053500028327	not_mentioned	0.9157	not_mentioned	correct	ok	not_mentioned	released	option_probability
Clef	imcs21	test	10303716	symptom_094	10303716	0.01569528	17.818053500028327	not_mentioned	0.7785	not_mentioned	correct	ok	not_mentioned	released	option_probability
Clef	imcs21	test	10303716	symptom_095	10303716	0.01569528	17.818053500028327	not_mentioned	0.7895	not_mentioned	correct	ok	not_mentioned	released	option_probability
Clef	imcs21	test	10303716	symptom_096	10303716	0.01569528	17.818053500028327	not_mentioned	0.775	not_mentioned	correct	ok	not_mentioned	released	option_probability
Clef	imcs21	test	10303716	symptom_097	10303716	0.01569528	17.818053500028327	not_mentioned	0.9027	not_mentioned	correct	ok	not_mentioned	released	option_probability
Clef	imcs21	test	10303716	symptom_098	10303716	0.01569528	17.818053500028327	not_mentioned	0.6694	not_mentioned	correct	ok	not_mentioned	released	option_probability
Clef	imcs21	test	10303716	symptom_099	10303716	0.01569528	17.818053500028327	not_mentioned	0.8581	not_mentioned	correct	ok	not_mentioned	released	option_probability
Clef	imcs21	test	10303716	symptom_100	10303716	0.01569528	17.818053500028327	not_mentioned	0.6813	not_mentioned	correct	ok	not_mentioned	released	option_probability
Clef	imcs21	test	10303716	symptom_101	10303716	0.01569528	17.818053500028327	not_mentioned	0.9407	not_mentioned	correct	ok	not_mentioned	released	option_probability
Clef	imcs21	test	10303716	symptom_102	10303716	0.01569528	17.818053500028327	not_mentioned	0.8038	not_mentioned	correct	ok	not_mentioned	released	option_probability
Clef	imcs21	test	10303716	symptom_103	10303716	0.01569528	17.818053500028327	not_mentioned	0.9144	not_mentioned	correct	ok	not_mentioned	released	option_probability
Clef	imcs21	test	10303716	symptom_104	10303716	0.01569528	17.818053500028327	not_mentioned	0.7569	not_mentioned	correct	ok	not_mentioned	released	option_probability
Clef	imcs21	test	10303716	symptom_105	10303716	0.01569528	17.818053500028327	not_mentioned	0.8952	not_mentioned	correct	ok	not_mentioned	released	option_probability
Clef	imcs21	test	10303716	symptom_106	10303716	0.01569528	17.818053500028327	not_mentioned	0.8789	not_mentioned	correct	ok	not_mentioned	released	option_probability
Clef	imcs21	test	10303716	symptom_107	10303716	0.01569528	17.818053500028327	not_mentioned	0.8476	not_mentioned	correct	ok	not_mentioned	released	option_probability
Clef	imcs21	test	10303716	symptom_108	10303716	0.01569528	17.818053500028327	not_mentioned	0.8978	not_mentioned	correct	ok	not_mentioned	released	option_probability
Clef	imcs21	test	10303716	symptom_109	10303716	0.01569528	17.818053500028327	not_mentioned	0.7002	not_mentioned	correct	ok	not_mentioned	released	option_probability
Clef	imcs21	test	10303716	symptom_110	10303716	0.01569528	17.818053500028327	not_mentioned	0.846	not_mentioned	correct	ok	not_mentioned	released	option_probability
Clef	imcs21	test	10303716	symptom_111	10303716	0.01569528	17.818053500028327	not_mentioned	0.8954	not_mentioned	correct	ok	not_mentioned	released	option_probability
Clef	imcs21	test	10303716	symptom_112	10303716	0.01569528	17.818053500028327	not_mentioned	0.9346	not_mentioned	correct	ok	not_mentioned	released	option_probability
Clef	imcs21	test	10303716	symptom_113	10303716	0.01569528	17.818053500028327	not_mentioned	0.8643	not_mentioned	correct	ok	not_mentioned	released	option_probability
Clef	imcs21	test	10303716	symptom_114	10303716	0.01569528	17.818053500028327	not_mentioned	0.9255	not_mentioned	correct	ok	not_mentioned	released	option_probability
Clef	imcs21	test	10303716	symptom_115	10303716	0.01569528	17.818053500028327	not_mentioned	0.8932	not_mentioned	correct	ok	not_mentioned	released	option_probability
Clef	imcs21	test	10303716	symptom_116	10303716	0.01569528	17.818053500028327	negative	0.4253	not_mentioned	incorrect	ok	not_mentioned	released	option_probability
Clef	imcs21	test	10303716	symptom_117	10303716	0.01569528	17.818053500028327	not_mentioned	0.8989	not_mentioned	correct	ok	not_mentioned	released	option_probability
Clef	imcs21	test	10303716	symptom_118	10303716	0.01569528	17.818053500028327	not_mentioned	0.9069	not_mentioned	correct	ok	not_mentioned	released	option_probability
Clef	imcs21	test	10303716	symptom_119	10303716	0.01569528	17.818053500028327	not_mentioned	0.8719	not_mentioned	correct	ok	not_mentioned	released	option_probability
Clef	imcs21	test	10303716	symptom_120	10303716	0.01569528	17.818053500028327	not_mentioned	0.872	not_mentioned	correct	ok	not_mentioned	released	option_probability
Clef	imcs21	test	10303716	symptom_121	10303716	0.01569528	17.818053500028327	not_mentioned	0.8076	not_mentioned	correct	ok	not_mentioned	released	option_probability
Clef	imcs21	test	10303716	symptom_122	10303716	0.01569528	17.818053500028327	not_mentioned	0.8744	not_mentioned	correct	ok	not_mentioned	released	option_probability
Clef	imcs21	test	10303716	symptom_123	10303716	0.01569528	17.818053500028327	not_mentioned	0.3625	not_mentioned	correct	ok	not_mentioned	released	option_probability
Clef	imcs21	test	10303716	symptom_124	10303716	0.01569528	17.818053500028327	not_mentioned	0.4971	not_mentioned	correct	ok	not_mentioned	released	option_probability
Clef	imcs21	test	10303716	symptom_125	10303716	0.01569528	17.818053500028327	not_mentioned	0.6956	not_mentioned	correct	ok	not_mentioned	released	option_probability
Clef	imcs21	test	10303716	symptom_126	10303716	0.01569528	17.818053500028327	not_mentioned	0.9215	not_mentioned	correct	ok	not_mentioned	released	option_probability
Clef	imcs21	test	10303716	symptom_127	10303716	0.01569528	17.818053500028327	not_mentioned	0.8049000000000001	not_mentioned	correct	ok	not_mentioned	released	option_probability
Clef	imcs21	test	10303716	symptom_128	10303716	0.01569528	17.818053500028327	not_mentioned	0.6709	not_mentioned	correct	ok	not_mentioned	released	option_probability
Clef	imcs21	test	10303716	symptom_129	10303716	0.01569528	17.818053500028327	not_mentioned	0.7991	not_mentioned	correct	ok	not_mentioned	released	option_probability
Clef	imcs21	test	10303716	symptom_130	10303716	0.01569528	17.818053500028327	not_mentioned	0.8153	not_mentioned	correct	ok	not_mentioned	released	option_probability
Clef	imcs21	test	10303716	symptom_131	10303716	0.01569528	17.818053500028327	not_mentioned	0.668	not_mentioned	correct	ok	not_mentioned	released	option_probability
Clef	imcs21	test	10303716	symptom_132	10303716	0.01569528	17.818053500028327	not_mentioned	0.8972	not_mentioned	correct	ok	not_mentioned	released	option_probability
Clef	imcs21	test	10303716	symptom_133	10303716	0.01569528	17.818053500028327	not_mentioned	0.851	not_mentioned	correct	ok	not_mentioned	released	option_probability
Clef	imcs21	test	10303716	symptom_134	10303716	0.01569528	17.818053500028327	not_mentioned	0.7421	not_mentioned	correct	ok	not_mentioned	released	option_probability
Clef	imcs21	test	10303716	symptom_135	10303716	0.01569528	17.818053500028327	not_mentioned	0.7211	not_mentioned	correct	ok	not_mentioned	released	option_probability
Clef	imcs21	test	10303716	symptom_136	10303716	0.01569528	17.818053500028327	not_mentioned	0.9424	not_mentioned	correct	ok	not_mentioned	released	option_probability
Clef	imcs21	test	10303716	symptom_137	10303716	0.01569528	17.818053500028327	not_mentioned	0.8726	not_mentioned	correct	ok	not_mentioned	released	option_probability
Clef	imcs21	test	10303716	symptom_138	10303716	0.01569528	17.818053500028327	not_mentioned	0.7436	not_mentioned	correct	ok	not_mentioned	released	option_probability
Clef	imcs21	test	10303716	symptom_139	10303716	0.01569528	17.818053500028327	not_mentioned	0.7535000000000001	not_mentioned	correct	ok	not_mentioned	released	option_probability
Clef	imcs21	test	10303716	symptom_140	10303716	0.01569528	17.818053500028327	not_mentioned	0.9296	not_mentioned	correct	ok	not_mentioned	released	option_probability
Clef	imcs21	test	10303716	symptom_141	10303716	0.01569528	17.818053500028327	not_mentioned	0.8194	not_mentioned	correct	ok	not_mentioned	released	option_probability
Clef	imcs21	test	10303716	symptom_142	10303716	0.01569528	17.818053500028327	not_mentioned	0.8624	not_mentioned	correct	ok	not_mentioned	released	option_probability
Clef	imcs21	test	10303716	symptom_143	10303716	0.01569528	17.818053500028327	not_mentioned	0.7097	not_mentioned	correct	ok	not_mentioned	released	option_probability
Clef	imcs21	test	10303716	symptom_144	10303716	0.01569528	17.818053500028327	not_mentioned	0.6958	not_mentioned	correct	ok	not_mentioned	released	option_probability
Clef	imcs21	test	10303716	symptom_145	10303716	0.01569528	17.818053500028327	not_mentioned	0.9275	not_mentioned	correct	ok	not_mentioned	released	option_probability
Clef	imcs21	test	10303716	symptom_146	10303716	0.01569528	17.818053500028327	not_mentioned	0.7439	not_mentioned	correct	ok	not_mentioned	released	option_probability
Clef	imcs21	test	10303716	symptom_147	10303716	0.01569528	17.818053500028327	not_mentioned	0.7995	not_mentioned	correct	ok	not_mentioned	released	option_probability
Clef	imcs21	test	10303716	symptom_148	10303716	0.01569528	17.818053500028327	not_mentioned	0.8238	not_mentioned	correct	ok	not_mentioned	released	option_probability
Clef	imcs21	test	10303716	symptom_149	10303716	0.01569528	17.818053500028327	not_mentioned	0.8407	not_mentioned	correct	ok	not_mentioned	released	option_probability
Clef	imcs21	test	10303716	symptom_150	10303716	0.01569528	17.818053500028327	not_mentioned	0.9368	not_mentioned	correct	ok	not_mentioned	released	option_probability
Clef	imcs21	test	10303716	symptom_151	10303716	0.01569528	17.818053500028327	not_mentioned	0.8697	not_mentioned	correct	ok	not_mentioned	released	option_probability
Clef	imcs21	test	10303716	symptom_152	10303716	0.01569528	17.818053500028327	not_mentioned	0.8074	not_mentioned	correct	ok	not_mentioned	released	option_probability
Clef	imcs21	test	10303716	symptom_153	10303716	0.01569528	17.818053500028327	not_mentioned	0.8523	not_mentioned	correct	ok	not_mentioned	released	option_probability
Clef	imcs21	test	10303716	symptom_154	10303716	0.01569528	17.818053500028327	not_mentioned	0.4307	not_mentioned	correct	ok	not_mentioned	released	option_probability
Clef	imcs21	test	10303716	symptom_155	10303716	0.01569528	17.818053500028327	not_mentioned	0.6776	not_mentioned	correct	ok	not_mentioned	released	option_probability
Clef	imcs21	test	10303716	symptom_156	10303716	0.01569528	17.818053500028327	not_mentioned	0.8392	not_mentioned	correct	ok	not_mentioned	released	option_probability
Clef	imcs21	test	10303716	symptom_157	10303716	0.01569528	17.818053500028327	not_mentioned	0.8058	not_mentioned	correct	ok	not_mentioned	released	option_probability
Clef	imcs21	test	10303716	symptom_158	10303716	0.01569528	17.818053500028327	not_mentioned	0.3506	not_mentioned	correct	ok	not_mentioned	released	option_probability
Clef	imcs21	test	10303716	symptom_159	10303716	0.01569528	17.818053500028327	not_mentioned	0.7427	not_mentioned	correct	ok	not_mentioned	released	option_probability
Clef	imcs21	test	10303716	symptom_160	10303716	0.01569528	17.818053500028327	not_mentioned	0.7814	not_mentioned	correct	ok	not_mentioned	released	option_probability
Clef	imcs21	test	10303716	symptom_161	10303716	0.01569528	17.818053500028327	not_mentioned	0.7821	not_mentioned	correct	ok	not_mentioned	released	option_probability
Clef	imcs21	test	10303716	symptom_162	10303716	0.01569528	17.818053500028327	not_mentioned	0.7732	not_mentioned	correct	ok	not_mentioned	released	option_probability
Clef	imcs21	test	10303716	symptom_163	10303716	0.01569528	17.818053500028327	not_mentioned	0.5546	not_mentioned	correct	ok	not_mentioned	released	option_probability
Clef	imcs21	test	10303716	symptom_164	10303716	0.01569528	17.818053500028327	not_mentioned	0.819	not_mentioned	correct	ok	not_mentioned	released	option_probability
Clef	imcs21	test	10303716	symptom_165	10303716	0.01569528	17.818053500028327	not_mentioned	0.5763	not_mentioned	correct	ok	not_mentioned	released	option_probability
Clef	imcs21	test	10303716	symptom_166	10303716	0.01569528	17.818053500028327	not_mentioned	0.8947	not_mentioned	correct	ok	not_mentioned	released	option_probability
Clef	imcs21	test	10303716	symptom_167	10303716	0.01569528	17.818053500028327	not_mentioned	0.4336	not_mentioned	correct	ok	not_mentioned	released	option_probability
Clef	imcs21	test	10303716	symptom_168	10303716	0.01569528	17.818053500028327	not_mentioned	0.8149	not_mentioned	correct	ok	not_mentioned	released	option_probability
Clef	imcs21	test	10303716	symptom_169	10303716	0.01569528	17.818053500028327	not_mentioned	0.8375	not_mentioned	correct	ok	not_mentioned	released	option_probability
Clef	imcs21	test	10303716	symptom_170	10303716	0.01569528	17.818053500028327	not_mentioned	0.8913	not_mentioned	correct	ok	not_mentioned	released	option_probability
Clef	imcs21	test	10303716	symptom_171	10303716	0.01569528	17.818053500028327	not_mentioned	0.7484	not_mentioned	correct	ok	not_mentioned	released	option_probability
Clef	imcs21	test	10303716	symptom_172	10303716	0.01569528	17.818053500028327	not_mentioned	0.6338	not_mentioned	correct	ok	not_mentioned	released	option_probability
Clef	imcs21	test	10303716	symptom_173	10303716	0.01569528	17.818053500028327	not_mentioned	0.8346	not_mentioned	correct	ok	not_mentioned	released	option_probability
Clef	imcs21	test	10303716	symptom_174	10303716	0.01569528	17.818053500028327	not_mentioned	0.8537	not_mentioned	correct	ok	not_mentioned	released	option_probability
Clef	imcs21	test	10303716	symptom_175	10303716	0.01569528	17.818053500028327	not_mentioned	0.9148	not_mentioned	correct	ok	not_mentioned	released	option_probability
Clef	imcs21	test	10303716	symptom_176	10303716	0.01569528	17.818053500028327	not_mentioned	0.8465	not_mentioned	correct	ok	not_mentioned	released	option_probability
Clef	imcs21	test	10303716	symptom_177	10303716	0.01569528	17.818053500028327	not_mentioned	0.7234	not_mentioned	correct	ok	not_mentioned	released	option_probability
Clef	imcs21	test	10303716	symptom_178	10303716	0.01569528	17.818053500028327	not_mentioned	0.862	not_mentioned	correct	ok	not_mentioned	released	option_probability
Clef	imcs21	test	10303716	symptom_179	10303716	0.01569528	17.818053500028327	not_mentioned	0.7568	not_mentioned	correct	ok	not_mentioned	released	option_probability
Clef	imcs21	test	10303716	symptom_180	10303716	0.01569528	17.818053500028327	not_mentioned	0.9437	not_mentioned	correct	ok	not_mentioned	released	option_probability
Clef	imcs21	test	10303716	symptom_181	10303716	0.01569528	17.818053500028327	not_mentioned	0.7583	not_mentioned	correct	ok	not_mentioned	released	option_probability
Clef	imcs21	test	10303716	symptom_182	10303716	0.01569528	17.818053500028327	not_mentioned	0.6291	not_mentioned	correct	ok	not_mentioned	released	option_probability
Clef	imcs21	test	10303716	symptom_183	10303716	0.01569528	17.818053500028327	not_mentioned	0.7393	not_mentioned	correct	ok	not_mentioned	released	option_probability
Clef	imcs21	test	10303716	symptom_184	10303716	0.01569528	17.818053500028327	not_mentioned	0.8688	not_mentioned	correct	ok	not_mentioned	released	option_probability
Clef	imcs21	test	10303716	symptom_185	10303716	0.01569528	17.818053500028327	not_mentioned	0.789	not_mentioned	correct	ok	not_mentioned	released	option_probability
Clef	imcs21	test	10303716	symptom_186	10303716	0.01569528	17.818053500028327	not_mentioned	0.8792	not_mentioned	correct	ok	not_mentioned	released	option_probability
Clef	imcs21	test	10303716	symptom_187	10303716	0.01569528	17.818053500028327	not_mentioned	0.7452	not_mentioned	correct	ok	not_mentioned	released	option_probability
Clef	imcs21	test	10303716	symptom_188	10303716	0.01569528	17.818053500028327	not_mentioned	0.8784	not_mentioned	correct	ok	not_mentioned	released	option_probability
Clef	imcs21	test	10303716	symptom_189	10303716	0.01569528	17.818053500028327	not_mentioned	0.5951	not_mentioned	correct	ok	not_mentioned	released	option_probability
Clef	imcs21	test	10303716	symptom_190	10303716	0.01569528	17.818053500028327	not_mentioned	0.8051	not_mentioned	correct	ok	not_mentioned	released	option_probability
Clef	imcs21	test	10303716	symptom_191	10303716	0.01569528	17.818053500028327	not_mentioned	0.8056	not_mentioned	correct	ok	not_mentioned	released	option_probability
Clef	imcs21	test	10303716	symptom_192	10303716	0.01569528	17.818053500028327	not_mentioned	0.7343	not_mentioned	correct	ok	not_mentioned	released	option_probability
Clef	imcs21	test	10303716	symptom_193	10303716	0.01569528	17.818053500028327	not_mentioned	0.9106	not_mentioned	correct	ok	not_mentioned	released	option_probability
Clef	imcs21	test	10303716	symptom_194	10303716	0.01569528	17.818053500028327	not_mentioned	0.9023	not_mentioned	correct	ok	not_mentioned	released	option_probability
Clef	imcs21	test	10303716	symptom_195	10303716	0.01569528	17.818053500028327	not_mentioned	0.9616	not_mentioned	correct	ok	not_mentioned	released	option_probability
Clef	imcs21	test	10303716	symptom_196	10303716	0.01569528	17.818053500028327	not_mentioned	0.9577	not_mentioned	correct	ok	not_mentioned	released	option_probability
Clef	imcs21	test	10303716	symptom_197	10303716	0.01569528	17.818053500028327	not_mentioned	0.9351	not_mentioned	correct	ok	not_mentioned	released	option_probability
Clef	imcs21	test	10303716	symptom_198	10303716	0.01569528	17.818053500028327	not_mentioned	0.8944	not_mentioned	correct	ok	not_mentioned	released	option_probability
Clef	imcs21	test	10303716	symptom_199	10303716	0.01569528	17.818053500028327	not_mentioned	0.9433	not_mentioned	correct	ok	not_mentioned	released	option_probability
Clef	imcs21	test	10303716	symptom_200	10303716	0.01569528	17.818053500028327	not_mentioned	0.9104	not_mentioned	correct	ok	not_mentioned	released	option_probability
Clef	imcs21	test	10303716	symptom_201	10303716	0.01569528	17.818053500028327	not_mentioned	0.9218	not_mentioned	correct	ok	not_mentioned	released	option_probability
Clef	imcs21	test	10303716	symptom_202	10303716	0.01569528	17.818053500028327	not_mentioned	0.4766	not_mentioned	correct	ok	not_mentioned	released	option_probability
Clef	imcs21	test	10303716	symptom_203	10303716	0.01569528	17.818053500028327	not_mentioned	0.756	not_mentioned	correct	ok	not_mentioned	released	option_probability
Clef	imcs21	test	10303716	symptom_204	10303716	0.01569528	17.818053500028327	not_mentioned	0.8988	not_mentioned	correct	ok	not_mentioned	released	option_probability
Clef	imcs21	test	10303716	symptom_205	10303716	0.01569528	17.818053500028327	not_mentioned	0.9136	not_mentioned	correct	ok	not_mentioned	released	option_probability
Clef	imcs21	test	10303716	symptom_206	10303716	0.01569528	17.818053500028327	not_mentioned	0.9011	not_mentioned	correct	ok	not_mentioned	released	option_probability
Clef	imcs21	test	10303716	symptom_207	10303716	0.01569528	17.818053500028327	not_mentioned	0.9195	not_mentioned	correct	ok	not_mentioned	released	option_probability
Clef	imcs21	test	10303716	symptom_208	10303716	0.01569528	17.818053500028327	not_mentioned	0.8552	not_mentioned	correct	ok	not_mentioned	released	option_probability
Clef	imcs21	test	10303716	symptom_209	10303716	0.01569528	17.818053500028327	not_mentioned	0.5866	not_mentioned	correct	ok	not_mentioned	released	option_probability
Clef	imcs21	test	10303716	symptom_210	10303716	0.01569528	17.818053500028327	not_mentioned	0.9508	not_mentioned	correct	ok	not_mentioned	released	option_probability
Clef	imcs21	test	10303716	symptom_211	10303716	0.01569528	17.818053500028327	not_mentioned	0.9229	not_mentioned	correct	ok	not_mentioned	released	option_probability
Clef	imcs21	test	10303716	symptom_212	10303716	0.01569528	17.818053500028327	not_mentioned	0.7728	not_mentioned	correct	ok	not_mentioned	released	option_probability
Clef	imcs21	test	10303716	symptom_213	10303716	0.01569528	17.818053500028327	not_mentioned	0.8496	not_mentioned	correct	ok	not_mentioned	released	option_probability
Clef	imcs21	test	10303716	symptom_214	10303716	0.01569528	17.818053500028327	not_mentioned	0.9434	not_mentioned	correct	ok	not_mentioned	released	option_probability
Clef	imcs21	test	10303716	symptom_215	10303716	0.01569528	17.818053500028327	not_mentioned	0.6788	not_mentioned	correct	ok	not_mentioned	released	option_probability
Clef	imcs21	test	10303716	symptom_216	10303716	0.01569528	17.818053500028327	not_mentioned	0.85	not_mentioned	correct	ok	not_mentioned	released	option_probability
Clef	imcs21	test	10303716	symptom_217	10303716	0.01569528	17.818053500028327	not_mentioned	0.9247	not_mentioned	correct	ok	not_mentioned	released	option_probability
Clef	imcs21	test	10303716	symptom_218	10303716	0.01569528	17.818053500028327	not_mentioned	0.7652	not_mentioned	correct	ok	not_mentioned	released	option_probability
Clef	imcs21	test	10303716	symptom_219	10303716	0.01569528	17.818053500028327	not_mentioned	0.9377	not_mentioned	correct	ok	not_mentioned	released	option_probability
Clef	imcs21	test	10303716	symptom_220	10303716	0.01569528	17.818053500028327	not_mentioned	0.8735	not_mentioned	correct	ok	not_mentioned	released	option_probability
Clef	imcs21	test	10303716	symptom_221	10303716	0.01569528	17.818053500028327	not_mentioned	0.9031	not_mentioned	correct	ok	not_mentioned	released	option_probability
Clef	imcs21	test	10303716	symptom_222	10303716	0.01569528	17.818053500028327	not_mentioned	0.8055	not_mentioned	correct	ok	not_mentioned	released	option_probability
Clef	imcs21	test	10303716	symptom_223	10303716	0.01569528	17.818053500028327	not_mentioned	0.8251000000000001	not_mentioned	correct	ok	not_mentioned	released	option_probability
Clef	imcs21	test	10303716	symptom_224	10303716	0.01569528	17.818053500028327	not_mentioned	0.7387	not_mentioned	correct	ok	not_mentioned	released	option_probability
Clef	imcs21	test	10303716	symptom_225	10303716	0.01569528	17.818053500028327	not_mentioned	0.7071	not_mentioned	correct	ok	not_mentioned	released	option_probability
Clef	imcs21	test	10303716	symptom_226	10303716	0.01569528	17.818053500028327	not_mentioned	0.8793	not_mentioned	correct	ok	not_mentioned	released	option_probability
Clef	imcs21	test	10303716	symptom_227	10303716	0.01569528	17.818053500028327	not_mentioned	0.8178	not_mentioned	correct	ok	not_mentioned	released	option_probability
Clef	imcs21	test	10303716	symptom_228	10303716	0.01569528	17.818053500028327	not_mentioned	0.7909	not_mentioned	correct	ok	not_mentioned	released	option_probability
Clef	imcs21	test	10303716	symptom_229	10303716	0.01569528	17.818053500028327	not_mentioned	0.9332	not_mentioned	correct	ok	not_mentioned	released	option_probability
Clef	imcs21	test	10303716	symptom_230	10303716	0.01569528	17.818053500028327	not_mentioned	0.8846	not_mentioned	correct	ok	not_mentioned	released	option_probability
Clef	imcs21	test	10303716	symptom_231	10303716	0.01569528	17.818053500028327	not_mentioned	0.8764	not_mentioned	correct	ok	not_mentioned	released	option_probability
Clef	imcs21	test	10303716	symptom_232	10303716	0.01569528	17.818053500028327	not_mentioned	0.8286	not_mentioned	correct	ok	not_mentioned	released	option_probability
Clef	imcs21	test	10303716	symptom_233	10303716	0.01569528	17.818053500028327	not_mentioned	0.89	not_mentioned	correct	ok	not_mentioned	released	option_probability
Clef	imcs21	test	10303716	symptom_234	10303716	0.01569528	17.818053500028327	not_mentioned	0.8691	not_mentioned	correct	ok	not_mentioned	released	option_probability
Clef	imcs21	test	10303716	symptom_235	10303716	0.01569528	17.818053500028327	not_mentioned	0.9131	not_mentioned	correct	ok	not_mentioned	released	option_probability
Clef	imcs21	test	10303716	symptom_236	10303716	0.01569528	17.818053500028327	not_mentioned	0.8622	not_mentioned	correct	ok	not_mentioned	released	option_probability
Clef	imcs21	test	10303716	symptom_237	10303716	0.01569528	17.818053500028327	not_mentioned	0.8011	not_mentioned	correct	ok	not_mentioned	released	option_probability
Clef	imcs21	test	10303716	symptom_238	10303716	0.01569528	17.818053500028327	not_mentioned	0.89	not_mentioned	correct	ok	not_mentioned	released	option_probability
Clef	imcs21	test	10303716	symptom_239	10303716	0.01569528	17.818053500028327	not_mentioned	0.9011	not_mentioned	correct	ok	not_mentioned	released	option_probability
Clef	imcs21	test	10303716	symptom_240	10303716	0.01569528	17.818053500028327	not_mentioned	0.8897	not_mentioned	correct	ok	not_mentioned	released	option_probability
Clef	imcs21	test	10303716	symptom_241	10303716	0.01569528	17.818053500028327	not_mentioned	0.812	not_mentioned	correct	ok	not_mentioned	released	option_probability
Clef	imcs21	test	10303716	symptom_242	10303716	0.01569528	17.818053500028327	not_mentioned	0.9029	not_mentioned	correct	ok	not_mentioned	released	option_probability
Clef	imcs21	test	10303716	symptom_243	10303716	0.01569528	17.818053500028327	not_mentioned	0.9197	not_mentioned	correct	ok	not_mentioned	released	option_probability
Clef	imcs21	test	10303716	symptom_244	10303716	0.01569528	17.818053500028327	uncertain	0.4728	not_mentioned	incorrect	ok	not_mentioned	released	option_probability
Clef	imcs21	test	10303716	symptom_245	10303716	0.01569528	17.818053500028327	not_mentioned	0.6974	not_mentioned	correct	ok	not_mentioned	released	option_probability
Clef	imcs21	test	10303716	symptom_246	10303716	0.01569528	17.818053500028327	not_mentioned	0.8224	not_mentioned	correct	ok	not_mentioned	released	option_probability
Clef	imcs21	test	10303716	symptom_247	10303716	0.01569528	17.818053500028327	not_mentioned	0.9223	not_mentioned	correct	ok	not_mentioned	released	option_probability
Clef	imcs21	test	10303716	symptom_248	10303716	0.01569528	17.818053500028327	not_mentioned	0.7836	not_mentioned	correct	ok	not_mentioned	released	option_probability
Clef	imcs21	test	10303716	symptom_249	10303716	0.01569528	17.818053500028327	not_mentioned	0.9326	not_mentioned	correct	ok	not_mentioned	released	option_probability
Clef	imcs21	test	10303716	symptom_250	10303716	0.01569528	17.818053500028327	not_mentioned	0.8277	not_mentioned	correct	ok	not_mentioned	released	option_probability
Clef	imcs21	test	10303716	symptom_251	10303716	0.01569528	17.818053500028327	not_mentioned	0.8509	not_mentioned	correct	ok	not_mentioned	released	option_probability
Clef	imcs21	test	10303716	symptom_252	10303716	0.01569528	17.818053500028327	not_mentioned	0.7945	not_mentioned	correct	ok	not_mentioned	released	option_probability
Clef	imcs21	test	10303716	symptom_253	10303716	0.01569528	17.818053500028327	not_mentioned	0.899	not_mentioned	correct	ok	not_mentioned	released	option_probability
Clef	imcs21	test	10303716	symptom_254	10303716	0.01569528	17.818053500028327	not_mentioned	0.9155	not_mentioned	correct	ok	not_mentioned	released	option_probability
Clef	imcs21	test	10303716	symptom_255	10303716	0.01569528	17.818053500028327	not_mentioned	0.8937	not_mentioned	correct	ok	not_mentioned	released	option_probability
Clef	imcs21	test	10303716	symptom_256	10303716	0.01569528	17.818053500028327	not_mentioned	0.7175	not_mentioned	correct	ok	not_mentioned	released	option_probability
Clef	imcs21	test	10303716	symptom_257	10303716	0.01569528	17.818053500028327	not_mentioned	0.9514	not_mentioned	correct	ok	not_mentioned	released	option_probability
Clef	imcs21	test	10303716	symptom_258	10303716	0.01569528	17.818053500028327	not_mentioned	0.928	not_mentioned	correct	ok	not_mentioned	released	option_probability
Clef	imcs21	test	10303716	symptom_259	10303716	0.01569528	17.818053500028327	not_mentioned	0.8382	not_mentioned	correct	ok	not_mentioned	released	option_probability
Clef	imcs21	test	10303716	symptom_260	10303716	0.01569528	17.818053500028327	not_mentioned	0.6699	not_mentioned	correct	ok	not_mentioned	released	option_probability
Clef	imcs21	test	10303716	symptom_261	10303716	0.01569528	17.818053500028327	not_mentioned	0.5676	not_mentioned	correct	ok	not_mentioned	released	option_probability
Clef	imcs21	test	10303716	symptom_262	10303716	0.01569528	17.818053500028327	not_mentioned	0.894	not_mentioned	correct	ok	not_mentioned	released	option_probability
Clef	imcs21	test	10303716	symptom_263	10303716	0.01569528	17.818053500028327	not_mentioned	0.83	not_mentioned	correct	ok	not_mentioned	released	option_probability
Clef	imcs21	test	10303716	symptom_264	10303716	0.01569528	17.818053500028327	not_mentioned	0.9514	not_mentioned	correct	ok	not_mentioned	released	option_probability
Clef	imcs21	test	10303716	symptom_265	10303716	0.01569528	17.818053500028327	not_mentioned	0.6848000000000001	not_mentioned	correct	ok	not_mentioned	released	option_probability
Clef	imcs21	test	10303716	symptom_266	10303716	0.01569528	17.818053500028327	not_mentioned	0.8808	not_mentioned	correct	ok	not_mentioned	released	option_probability
Clef	imcs21	test	10303716	symptom_267	10303716	0.01569528	17.818053500028327	not_mentioned	0.6919	not_mentioned	correct	ok	not_mentioned	released	option_probability
Clef	imcs21	test	10303716	symptom_268	10303716	0.01569528	17.818053500028327	not_mentioned	0.8386	not_mentioned	correct	ok	not_mentioned	released	option_probability
Clef	imcs21	test	10303716	symptom_269	10303716	0.01569528	17.818053500028327	not_mentioned	0.7795	not_mentioned	correct	ok	not_mentioned	released	option_probability
Clef	imcs21	test	10303716	symptom_270	10303716	0.01569528	17.818053500028327	not_mentioned	0.7249	not_mentioned	correct	ok	not_mentioned	released	option_probability
Clef	imcs21	test	10303716	symptom_271	10303716	0.01569528	17.818053500028327	not_mentioned	0.6945	not_mentioned	correct	ok	not_mentioned	released	option_probability
Clef	imcs21	test	10303716	symptom_272	10303716	0.01569528	17.818053500028327	not_mentioned	0.8877	not_mentioned	correct	ok	not_mentioned	released	option_probability
Clef	imcs21	test	10303716	symptom_273	10303716	0.01569528	17.818053500028327	not_mentioned	0.9497	not_mentioned	correct	ok	not_mentioned	released	option_probability
Clef	imcs21	test	10303716	symptom_274	10303716	0.01569528	17.818053500028327	not_mentioned	0.872	not_mentioned	correct	ok	not_mentioned	released	option_probability
Clef	imcs21	test	10303716	symptom_275	10303716	0.01569528	17.818053500028327	not_mentioned	0.6004	not_mentioned	correct	ok	not_mentioned	released	option_probability
Clef	imcs21	test	10303716	symptom_276	10303716	0.01569528	17.818053500028327	not_mentioned	0.7536	not_mentioned	correct	ok	not_mentioned	released	option_probability
Clef	imcs21	test	10303716	symptom_277	10303716	0.01569528	17.818053500028327	not_mentioned	0.8526	not_mentioned	correct	ok	not_mentioned	released	option_probability
Clef	imcs21	test	10303716	symptom_278	10303716	0.01569528	17.818053500028327	not_mentioned	0.7898	not_mentioned	correct	ok	not_mentioned	released	option_probability
Clef	imcs21	test	10303716	symptom_279	10303716	0.01569528	17.818053500028327	not_mentioned	0.6223	not_mentioned	correct	ok	not_mentioned	released	option_probability
Clef	imcs21	test	10303716	symptom_280	10303716	0.01569528	17.818053500028327	not_mentioned	0.945	not_mentioned	correct	ok	not_mentioned	released	option_probability
Clef	imcs21	test	10303716	symptom_281	10303716	0.01569528	17.818053500028327	not_mentioned	0.799	not_mentioned	correct	ok	not_mentioned	released	option_probability
Clef	imcs21	test	10303716	symptom_282	10303716	0.01569528	17.818053500028327	not_mentioned	0.8996	not_mentioned	correct	ok	not_mentioned	released	option_probability
Clef	imcs21	test	10303716	symptom_283	10303716	0.01569528	17.818053500028327	not_mentioned	0.7349	not_mentioned	correct	ok	not_mentioned	released	option_probability
Clef	imcs21	test	10303716	symptom_284	10303716	0.01569528	17.818053500028327	not_mentioned	0.7001000000000001	not_mentioned	correct	ok	not_mentioned	released	option_probability
Clef	imcs21	test	10303716	symptom_285	10303716	0.01569528	17.818053500028327	not_mentioned	0.6748	not_mentioned	correct	ok	not_mentioned	released	option_probability
Clef	imcs21	test	10303716	symptom_286	10303716	0.01569528	17.818053500028327	not_mentioned	0.8548	not_mentioned	correct	ok	not_mentioned	released	option_probability
Clef	imcs21	test	10303716	symptom_287	10303716	0.01569528	17.818053500028327	not_mentioned	0.8569	not_mentioned	correct	ok	not_mentioned	released	option_probability
Clef	imcs21	test	10303716	symptom_288	10303716	0.01569528	17.818053500028327	not_mentioned	0.5938	not_mentioned	correct	ok	not_mentioned	released	option_probability
Clef	imcs21	test	10303716	symptom_289	10303716	0.01569528	17.818053500028327	not_mentioned	0.773	not_mentioned	correct	ok	not_mentioned	released	option_probability
Clef	imcs21	test	10303716	symptom_290	10303716	0.01569528	17.818053500028327	not_mentioned	0.7408	not_mentioned	correct	ok	not_mentioned	released	option_probability
Clef	imcs21	test	10303716	symptom_291	10303716	0.01569528	17.818053500028327	not_mentioned	0.8282	not_mentioned	correct	ok	not_mentioned	released	option_probability
Clef	imcs21	test	10303716	symptom_292	10303716	0.01569528	17.818053500028327	not_mentioned	0.8834	not_mentioned	correct	ok	not_mentioned	released	option_probability
Clef	imcs21	test	10303716	symptom_293	10303716	0.01569528	17.818053500028327	not_mentioned	0.7631	not_mentioned	correct	ok	not_mentioned	released	option_probability
Clef	imcs21	test	10303716	symptom_294	10303716	0.01569528	17.818053500028327	not_mentioned	0.8039	not_mentioned	correct	ok	not_mentioned	released	option_probability
Clef	imcs21	test	10303716	symptom_295	10303716	0.01569528	17.818053500028327	not_mentioned	0.9227	not_mentioned	correct	ok	not_mentioned	released	option_probability
Clef	imcs21	test	10303716	symptom_296	10303716	0.01569528	17.818053500028327	not_mentioned	0.8946	not_mentioned	correct	ok	not_mentioned	released	option_probability
Clef	imcs21	test	10303716	symptom_297	10303716	0.01569528	17.818053500028327	not_mentioned	0.897	not_mentioned	correct	ok	not_mentioned	released	option_probability
Clef	imcs21	test	10303716	symptom_298	10303716	0.01569528	17.818053500028327	not_mentioned	0.6949000000000001	not_mentioned	correct	ok	not_mentioned	released	option_probability
Clef	imcs21	test	10303716	symptom_299	10303716	0.01569528	17.818053500028327	not_mentioned	0.872	not_mentioned	correct	ok	not_mentioned	released	option_probability
Clef	imcs21	test	10303716	symptom_300	10303716	0.01569528	17.818053500028327	not_mentioned	0.883	not_mentioned	correct	ok	not_mentioned	released	option_probability
Clef	imcs21	test	10303716	symptom_301	10303716	0.01569528	17.818053500028327	not_mentioned	0.8081	not_mentioned	correct	ok	not_mentioned	released	option_probability
Clef	imcs21	test	10303716	symptom_302	10303716	0.01569528	17.818053500028327	not_mentioned	0.7642	not_mentioned	correct	ok	not_mentioned	released	option_probability
Clef	imcs21	test	10303716	symptom_303	10303716	0.01569528	17.818053500028327	not_mentioned	0.7332	not_mentioned	correct	ok	not_mentioned	released	option_probability
Clef	imcs21	test	10303716	symptom_304	10303716	0.01569528	17.818053500028327	not_mentioned	0.843	not_mentioned	correct	ok	not_mentioned	released	option_probability
Clef	imcs21	test	10303716	symptom_305	10303716	0.01569528	17.818053500028327	not_mentioned	0.9225	not_mentioned	correct	ok	not_mentioned	released	option_probability
Clef	imcs21	test	10303716	symptom_306	10303716	0.01569528	17.818053500028327	not_mentioned	0.8556	not_mentioned	correct	ok	not_mentioned	released	option_probability
Clef	imcs21	test	10303716	symptom_307	10303716	0.01569528	17.818053500028327	not_mentioned	0.5784	not_mentioned	correct	ok	not_mentioned	released	option_probability
Clef	imcs21	test	10303716	symptom_308	10303716	0.01569528	17.818053500028327	not_mentioned	0.7346	not_mentioned	correct	ok	not_mentioned	released	option_probability
Clef	imcs21	test	10303716	symptom_309	10303716	0.01569528	17.818053500028327	not_mentioned	0.8874	not_mentioned	correct	ok	not_mentioned	released	option_probability
Clef	imcs21	test	10303716	symptom_310	10303716	0.01569528	17.818053500028327	not_mentioned	0.7971	not_mentioned	correct	ok	not_mentioned	released	option_probability
Clef	imcs21	test	10303716	symptom_311	10303716	0.01569528	17.818053500028327	not_mentioned	0.7105	not_mentioned	correct	ok	not_mentioned	released	option_probability
Clef	imcs21	test	10303716	symptom_312	10303716	0.01569528	17.818053500028327	not_mentioned	0.6825	not_mentioned	correct	ok	not_mentioned	released	option_probability
Clef	imcs21	test	10303716	symptom_313	10303716	0.01569528	17.818053500028327	not_mentioned	0.7279	not_mentioned	correct	ok	not_mentioned	released	option_probability
Clef	imcs21	test	10303716	symptom_314	10303716	0.01569528	17.818053500028327	not_mentioned	0.7693	not_mentioned	correct	ok	not_mentioned	released	option_probability
Clef	imcs21	test	10303716	symptom_315	10303716	0.01569528	17.818053500028327	not_mentioned	0.6376	not_mentioned	correct	ok	not_mentioned	released	option_probability
Clef	imcs21	test	10303716	symptom_316	10303716	0.01569528	17.818053500028327	not_mentioned	0.646	not_mentioned	correct	ok	not_mentioned	released	option_probability
Clef	imcs21	test	10303716	symptom_317	10303716	0.01569528	17.818053500028327	not_mentioned	0.7677	not_mentioned	correct	ok	not_mentioned	released	option_probability
Clef	imcs21	test	10303716	symptom_318	10303716	0.01569528	17.818053500028327	not_mentioned	0.9095	not_mentioned	correct	ok	not_mentioned	released	option_probability
Clef	imcs21	test	10303716	symptom_319	10303716	0.01569528	17.818053500028327	not_mentioned	0.6517	not_mentioned	correct	ok	not_mentioned	released	option_probability
Clef	imcs21	test	10303716	symptom_320	10303716	0.01569528	17.818053500028327	not_mentioned	0.7755	not_mentioned	correct	ok	not_mentioned	released	option_probability
Clef	imcs21	test	10303716	symptom_321	10303716	0.01569528	17.818053500028327	not_mentioned	0.9108	not_mentioned	correct	ok	not_mentioned	released	option_probability
Clef	imcs21	test	10303716	symptom_322	10303716	0.01569528	17.818053500028327	not_mentioned	0.9243	not_mentioned	correct	ok	not_mentioned	released	option_probability
Clef	imcs21	test	10303716	symptom_323	10303716	0.01569528	17.818053500028327	not_mentioned	0.9588	not_mentioned	correct	ok	not_mentioned	released	option_probability
Clef	imcs21	test	10303716	symptom_324	10303716	0.01569528	17.818053500028327	not_mentioned	0.9511	not_mentioned	correct	ok	not_mentioned	released	option_probability
Clef	imcs21	test	10303716	symptom_325	10303716	0.01569528	17.818053500028327	not_mentioned	0.9115	not_mentioned	correct	ok	not_mentioned	released	option_probability
Clef	imcs21	test	10303716	symptom_326	10303716	0.01569528	17.818053500028327	not_mentioned	0.9514	not_mentioned	correct	ok	not_mentioned	released	option_probability
Clef	imcs21	test	10303716	symptom_327	10303716	0.01569528	17.818053500028327	not_mentioned	0.9074	not_mentioned	correct	ok	not_mentioned	released	option_probability
Clef	imcs21	test	10303716	symptom_328	10303716	0.01569528	17.818053500028327	not_mentioned	0.8716	not_mentioned	correct	ok	not_mentioned	released	option_probability
Clef	imcs21	test	10303716	symptom_329	10303716	0.01569528	17.818053500028327	not_mentioned	0.7764	not_mentioned	correct	ok	not_mentioned	released	option_probability
Clef	imcs21	test	10303716	symptom_330	10303716	0.01569528	17.818053500028327	not_mentioned	0.892	not_mentioned	correct	ok	not_mentioned	released	option_probability
Clef	imcs21	test	10305098	symptom_000	10305098	0.01501128	17.383673165924847	not_mentioned	0.6622	not_mentioned	correct	ok	not_mentioned	released	option_probability
Clef	imcs21	test	10305098	symptom_001	10305098	0.01501128	17.383673165924847	not_mentioned	0.8869	not_mentioned	correct	ok	not_mentioned	released	option_probability
Clef	imcs21	test	10305098	symptom_002	10305098	0.01501128	17.383673165924847	not_mentioned	0.8894	not_mentioned	correct	ok	not_mentioned	released	option_probability
Clef	imcs21	test	10305098	symptom_003	10305098	0.01501128	17.383673165924847	not_mentioned	0.7668	not_mentioned	correct	ok	not_mentioned	released	option_probability
Clef	imcs21	test	10305098	symptom_004	10305098	0.01501128	17.383673165924847	negative	0.4031	not_mentioned	incorrect	ok	not_mentioned	released	option_probability
Clef	imcs21	test	10305098	symptom_005	10305098	0.01501128	17.383673165924847	not_mentioned	0.9047	not_mentioned	correct	ok	not_mentioned	released	option_probability
Clef	imcs21	test	10305098	symptom_006	10305098	0.01501128	17.383673165924847	negative	0.8738	uncertain	incorrect	ok	uncertain	released	option_probability
Clef	imcs21	test	10305098	symptom_007	10305098	0.01501128	17.383673165924847	not_mentioned	0.9274	not_mentioned	correct	ok	not_mentioned	released	option_probability
Clef	imcs21	test	10305098	symptom_008	10305098	0.01501128	17.383673165924847	negative	0.3783	not_mentioned	incorrect	ok	not_mentioned	released	option_probability
Clef	imcs21	test	10305098	symptom_009	10305098	0.01501128	17.383673165924847	not_mentioned	0.9352	not_mentioned	correct	ok	not_mentioned	released	option_probability
Clef	imcs21	test	10305098	symptom_010	10305098	0.01501128	17.383673165924847	not_mentioned	0.5099	not_mentioned	correct	ok	not_mentioned	released	option_probability
Clef	imcs21	test	10305098	symptom_011	10305098	0.01501128	17.383673165924847	not_mentioned	0.9259	not_mentioned	correct	ok	not_mentioned	released	option_probability
Clef	imcs21	test	10305098	symptom_012	10305098	0.01501128	17.383673165924847	not_mentioned	0.8314	not_mentioned	correct	ok	not_mentioned	released	option_probability
Clef	imcs21	test	10305098	symptom_013	10305098	0.01501128	17.383673165924847	not_mentioned	0.8787	not_mentioned	correct	ok	not_mentioned	released	option_probability
Clef	imcs21	test	10305098	symptom_014	10305098	0.01501128	17.383673165924847	not_mentioned	0.8359	not_mentioned	correct	ok	not_mentioned	released	option_probability
Clef	imcs21	test	10305098	symptom_015	10305098	0.01501128	17.383673165924847	not_mentioned	0.9075	not_mentioned	correct	ok	not_mentioned	released	option_probability
Clef	imcs21	test	10305098	symptom_016	10305098	0.01501128	17.383673165924847	not_mentioned	0.7871	not_mentioned	correct	ok	not_mentioned	released	option_probability
Clef	imcs21	test	10305098	symptom_017	10305098	0.01501128	17.383673165924847	not_mentioned	0.9354	not_mentioned	correct	ok	not_mentioned	released	option_probability
Clef	imcs21	test	10305098	symptom_018	10305098	0.01501128	17.383673165924847	not_mentioned	0.8659	not_mentioned	correct	ok	not_mentioned	released	option_probability
Clef	imcs21	test	10305098	symptom_019	10305098	0.01501128	17.383673165924847	not_mentioned	0.9339	not_mentioned	correct	ok	not_mentioned	released	option_probability
Clef	imcs21	test	10305098	symptom_020	10305098	0.01501128	17.383673165924847	positive	0.3245	not_mentioned	incorrect	ok	not_mentioned	released	option_probability
Clef	imcs21	test	10305098	symptom_021	10305098	0.01501128	17.383673165924847	not_mentioned	0.9306	not_mentioned	correct	ok	not_mentioned	released	option_probability
Clef	imcs21	test	10305098	symptom_022	10305098	0.01501128	17.383673165924847	not_mentioned	0.8947	not_mentioned	correct	ok	not_mentioned	released	option_probability
Clef	imcs21	test	10305098	symptom_023	10305098	0.01501128	17.383673165924847	uncertain	0.5266000000000001	positive	incorrect	ok	positive	released	option_probability
Clef	imcs21	test	10305098	symptom_024	10305098	0.01501128	17.383673165924847	not_mentioned	0.7344	not_mentioned	correct	ok	not_mentioned	released	option_probability
Clef	imcs21	test	10305098	symptom_025	10305098	0.01501128	17.383673165924847	not_mentioned	0.8872	not_mentioned	correct	ok	not_mentioned	released	option_probability
Clef	imcs21	test	10305098	symptom_026	10305098	0.01501128	17.383673165924847	not_mentioned	0.919	not_mentioned	correct	ok	not_mentioned	released	option_probability
Clef	imcs21	test	10305098	symptom_027	10305098	0.01501128	17.383673165924847	not_mentioned	0.8427	not_mentioned	correct	ok	not_mentioned	released	option_probability
Clef	imcs21	test	10305098	symptom_028	10305098	0.01501128	17.383673165924847	not_mentioned	0.8335	not_mentioned	correct	ok	not_mentioned	released	option_probability
Clef	imcs21	test	10305098	symptom_029	10305098	0.01501128	17.383673165924847	not_mentioned	0.7162	not_mentioned	correct	ok	not_mentioned	released	option_probability
Clef	imcs21	test	10305098	symptom_030	10305098	0.01501128	17.383673165924847	not_mentioned	0.9049	not_mentioned	correct	ok	not_mentioned	released	option_probability
Clef	imcs21	test	10305098	symptom_031	10305098	0.01501128	17.383673165924847	not_mentioned	0.9291	not_mentioned	correct	ok	not_mentioned	released	option_probability
Clef	imcs21	test	10305098	symptom_032	10305098	0.01501128	17.383673165924847	not_mentioned	0.7514	not_mentioned	correct	ok	not_mentioned	released	option_probability
Clef	imcs21	test	10305098	symptom_033	10305098	0.01501128	17.383673165924847	not_mentioned	0.9489	not_mentioned	correct	ok	not_mentioned	released	option_probability
Clef	imcs21	test	10305098	symptom_034	10305098	0.01501128	17.383673165924847	negative	0.7635	not_mentioned	incorrect	ok	not_mentioned	released	option_probability
Clef	imcs21	test	10305098	symptom_035	10305098	0.01501128	17.383673165924847	not_mentioned	0.8996	not_mentioned	correct	ok	not_mentioned	released	option_probability
Clef	imcs21	test	10305098	symptom_036	10305098	0.01501128	17.383673165924847	not_mentioned	0.6522	not_mentioned	correct	ok	not_mentioned	released	option_probability
Clef	imcs21	test	10305098	symptom_037	10305098	0.01501128	17.383673165924847	not_mentioned	0.8097	not_mentioned	correct	ok	not_mentioned	released	option_probability
Clef	imcs21	test	10305098	symptom_038	10305098	0.01501128	17.383673165924847	not_mentioned	0.592	not_mentioned	correct	ok	not_mentioned	released	option_probability
Clef	imcs21	test	10305098	symptom_039	10305098	0.01501128	17.383673165924847	not_mentioned	0.695	not_mentioned	correct	ok	not_mentioned	released	option_probability
Clef	imcs21	test	10305098	symptom_040	10305098	0.01501128	17.383673165924847	not_mentioned	0.9212	not_mentioned	correct	ok	not_mentioned	released	option_probability
Clef	imcs21	test	10305098	symptom_041	10305098	0.01501128	17.383673165924847	not_mentioned	0.866	not_mentioned	correct	ok	not_mentioned	released	option_probability
Clef	imcs21	test	10305098	symptom_042	10305098	0.01501128	17.383673165924847	not_mentioned	0.9176	not_mentioned	correct	ok	not_mentioned	released	option_probability
Clef	imcs21	test	10305098	symptom_043	10305098	0.01501128	17.383673165924847	negative	0.9126	not_mentioned	incorrect	ok	not_mentioned	released	option_probability
Clef	imcs21	test	10305098	symptom_044	10305098	0.01501128	17.383673165924847	not_mentioned	0.8197	not_mentioned	correct	ok	not_mentioned	released	option_probability
Clef	imcs21	test	10305098	symptom_045	10305098	0.01501128	17.383673165924847	not_mentioned	0.7442	not_mentioned	correct	ok	not_mentioned	released	option_probability
Clef	imcs21	test	10305098	symptom_046	10305098	0.01501128	17.383673165924847	not_mentioned	0.8936	not_mentioned	correct	ok	not_mentioned	released	option_probability
Clef	imcs21	test	10305098	symptom_047	10305098	0.01501128	17.383673165924847	not_mentioned	0.8521	not_mentioned	correct	ok	not_mentioned	released	option_probability
Clef	imcs21	test	10305098	symptom_048	10305098	0.01501128	17.383673165924847	not_mentioned	0.9107	not_mentioned	correct	ok	not_mentioned	released	option_probability
Clef	imcs21	test	10305098	symptom_049	10305098	0.01501128	17.383673165924847	not_mentioned	0.8789	not_mentioned	correct	ok	not_mentioned	released	option_probability
Clef	imcs21	test	10305098	symptom_050	10305098	0.01501128	17.383673165924847	not_mentioned	0.8011	not_mentioned	correct	ok	not_mentioned	released	option_probability
Clef	imcs21	test	10305098	symptom_051	10305098	0.01501128	17.383673165924847	not_mentioned	0.8477	not_mentioned	correct	ok	not_mentioned	released	option_probability
Clef	imcs21	test	10305098	symptom_052	10305098	0.01501128	17.383673165924847	not_mentioned	0.774	not_mentioned	correct	ok	not_mentioned	released	option_probability
Clef	imcs21	test	10305098	symptom_053	10305098	0.01501128	17.383673165924847	not_mentioned	0.8794	not_mentioned	correct	ok	not_mentioned	released	option_probability
Clef	imcs21	test	10305098	symptom_054	10305098	0.01501128	17.383673165924847	not_mentioned	0.9087	not_mentioned	correct	ok	not_mentioned	released	option_probability
Clef	imcs21	test	10305098	symptom_055	10305098	0.01501128	17.383673165924847	positive	0.6849	not_mentioned	incorrect	ok	not_mentioned	released	option_probability
Clef	imcs21	test	10305098	symptom_056	10305098	0.01501128	17.383673165924847	not_mentioned	0.8466	not_mentioned	correct	ok	not_mentioned	released	option_probability
Clef	imcs21	test	10305098	symptom_057	10305098	0.01501128	17.383673165924847	not_mentioned	0.7875	not_mentioned	correct	ok	not_mentioned	released	option_probability
Clef	imcs21	test	10305098	symptom_058	10305098	0.01501128	17.383673165924847	not_mentioned	0.6814	not_mentioned	correct	ok	not_mentioned	released	option_probability
Clef	imcs21	test	10305098	symptom_059	10305098	0.01501128	17.383673165924847	not_mentioned	0.9196	not_mentioned	correct	ok	not_mentioned	released	option_probability
Clef	imcs21	test	10305098	symptom_060	10305098	0.01501128	17.383673165924847	not_mentioned	0.6731	not_mentioned	correct	ok	not_mentioned	released	option_probability
Clef	imcs21	test	10305098	symptom_061	10305098	0.01501128	17.383673165924847	not_mentioned	0.8317	not_mentioned	correct	ok	not_mentioned	released	option_probability
Clef	imcs21	test	10305098	symptom_062	10305098	0.01501128	17.383673165924847	not_mentioned	0.9206	not_mentioned	correct	ok	not_mentioned	released	option_probability
Clef	imcs21	test	10305098	symptom_063	10305098	0.01501128	17.383673165924847	not_mentioned	0.7812	not_mentioned	correct	ok	not_mentioned	released	option_probability
Clef	imcs21	test	10305098	symptom_064	10305098	0.01501128	17.383673165924847	not_mentioned	0.7941	not_mentioned	correct	ok	not_mentioned	released	option_probability
Clef	imcs21	test	10305098	symptom_065	10305098	0.01501128	17.383673165924847	not_mentioned	0.9631	not_mentioned	correct	ok	not_mentioned	released	option_probability
Clef	imcs21	test	10305098	symptom_066	10305098	0.01501128	17.383673165924847	not_mentioned	0.8481	not_mentioned	correct	ok	not_mentioned	released	option_probability
Clef	imcs21	test	10305098	symptom_067	10305098	0.01501128	17.383673165924847	not_mentioned	0.9442	not_mentioned	correct	ok	not_mentioned	released	option_probability
Clef	imcs21	test	10305098	symptom_068	10305098	0.01501128	17.383673165924847	not_mentioned	0.8884	not_mentioned	correct	ok	not_mentioned	released	option_probability
Clef	imcs21	test	10305098	symptom_069	10305098	0.01501128	17.383673165924847	not_mentioned	0.8839	not_mentioned	correct	ok	not_mentioned	released	option_probability
Clef	imcs21	test	10305098	symptom_070	10305098	0.01501128	17.383673165924847	not_mentioned	0.8261000000000001	not_mentioned	correct	ok	not_mentioned	released	option_probability
Clef	imcs21	test	10305098	symptom_071	10305098	0.01501128	17.383673165924847	not_mentioned	0.8825	not_mentioned	correct	ok	not_mentioned	released	option_probability
Clef	imcs21	test	10305098	symptom_072	10305098	0.01501128	17.383673165924847	not_mentioned	0.9193	not_mentioned	correct	ok	not_mentioned	released	option_probability
Clef	imcs21	test	10305098	symptom_073	10305098	0.01501128	17.383673165924847	not_mentioned	0.9461	not_mentioned	correct	ok	not_mentioned	released	option_probability
Clef	imcs21	test	10305098	symptom_074	10305098	0.01501128	17.383673165924847	not_mentioned	0.7913	not_mentioned	correct	ok	not_mentioned	released	option_probability
Clef	imcs21	test	10305098	symptom_075	10305098	0.01501128	17.383673165924847	not_mentioned	0.8686	not_mentioned	correct	ok	not_mentioned	released	option_probability
Clef	imcs21	test	10305098	symptom_076	10305098	0.01501128	17.383673165924847	not_mentioned	0.8391	not_mentioned	correct	ok	not_mentioned	released	option_probability
Clef	imcs21	test	10305098	symptom_077	10305098	0.01501128	17.383673165924847	not_mentioned	0.7927	not_mentioned	correct	ok	not_mentioned	released	option_probability
Clef	imcs21	test	10305098	symptom_078	10305098	0.01501128	17.383673165924847	not_mentioned	0.7041000000000001	not_mentioned	correct	ok	not_mentioned	released	option_probability
Clef	imcs21	test	10305098	symptom_079	10305098	0.01501128	17.383673165924847	not_mentioned	0.8007	not_mentioned	correct	ok	not_mentioned	released	option_probability
Clef	imcs21	test	10305098	symptom_080	10305098	0.01501128	17.383673165924847	not_mentioned	0.9213	not_mentioned	correct	ok	not_mentioned	released	option_probability
Clef	imcs21	test	10305098	symptom_081	10305098	0.01501128	17.383673165924847	not_mentioned	0.9056	not_mentioned	correct	ok	not_mentioned	released	option_probability
Clef	imcs21	test	10305098	symptom_082	10305098	0.01501128	17.383673165924847	not_mentioned	0.9213	not_mentioned	correct	ok	not_mentioned	released	option_probability
Clef	imcs21	test	10305098	symptom_083	10305098	0.01501128	17.383673165924847	not_mentioned	0.8369	not_mentioned	correct	ok	not_mentioned	released	option_probability
Clef	imcs21	test	10305098	symptom_084	10305098	0.01501128	17.383673165924847	not_mentioned	0.9029	not_mentioned	correct	ok	not_mentioned	released	option_probability
Clef	imcs21	test	10305098	symptom_085	10305098	0.01501128	17.383673165924847	not_mentioned	0.8267	not_mentioned	correct	ok	not_mentioned	released	option_probability
Clef	imcs21	test	10305098	symptom_086	10305098	0.01501128	17.383673165924847	positive	0.3921	not_mentioned	incorrect	ok	not_mentioned	released	option_probability
Clef	imcs21	test	10305098	symptom_087	10305098	0.01501128	17.383673165924847	not_mentioned	0.9019	not_mentioned	correct	ok	not_mentioned	released	option_probability
Clef	imcs21	test	10305098	symptom_088	10305098	0.01501128	17.383673165924847	not_mentioned	0.8992	not_mentioned	correct	ok	not_mentioned	released	option_probability
Clef	imcs21	test	10305098	symptom_089	10305098	0.01501128	17.383673165924847	not_mentioned	0.7726	not_mentioned	correct	ok	not_mentioned	released	option_probability
Clef	imcs21	test	10305098	symptom_090	10305098	0.01501128	17.383673165924847	not_mentioned	0.9334	not_mentioned	correct	ok	not_mentioned	released	option_probability
Clef	imcs21	test	10305098	symptom_091	10305098	0.01501128	17.383673165924847	not_mentioned	0.893	not_mentioned	correct	ok	not_mentioned	released	option_probability
Clef	imcs21	test	10305098	symptom_092	10305098	0.01501128	17.383673165924847	not_mentioned	0.5916	not_mentioned	correct	ok	not_mentioned	released	option_probability
Clef	imcs21	test	10305098	symptom_093	10305098	0.01501128	17.383673165924847	not_mentioned	0.8685	not_mentioned	correct	ok	not_mentioned	released	option_probability
Clef	imcs21	test	10305098	symptom_094	10305098	0.01501128	17.383673165924847	not_mentioned	0.8765	not_mentioned	correct	ok	not_mentioned	released	option_probability
Clef	imcs21	test	10305098	symptom_095	10305098	0.01501128	17.383673165924847	not_mentioned	0.5075	not_mentioned	correct	ok	not_mentioned	released	option_probability
Clef	imcs21	test	10305098	symptom_096	10305098	0.01501128	17.383673165924847	not_mentioned	0.778	not_mentioned	correct	ok	not_mentioned	released	option_probability
Clef	imcs21	test	10305098	symptom_097	10305098	0.01501128	17.383673165924847	not_mentioned	0.7873	not_mentioned	correct	ok	not_mentioned	released	option_probability
Clef	imcs21	test	10305098	symptom_098	10305098	0.01501128	17.383673165924847	not_mentioned	0.6848	not_mentioned	correct	ok	not_mentioned	released	option_probability
Clef	imcs21	test	10305098	symptom_099	10305098	0.01501128	17.383673165924847	not_mentioned	0.8059	not_mentioned	correct	ok	not_mentioned	released	option_probability
Clef	imcs21	test	10305098	symptom_100	10305098	0.01501128	17.383673165924847	not_mentioned	0.8925	not_mentioned	correct	ok	not_mentioned	released	option_probability
Clef	imcs21	test	10305098	symptom_101	10305098	0.01501128	17.383673165924847	not_mentioned	0.8383	not_mentioned	correct	ok	not_mentioned	released	option_probability
Clef	imcs21	test	10305098	symptom_102	10305098	0.01501128	17.383673165924847	not_mentioned	0.8929	not_mentioned	correct	ok	not_mentioned	released	option_probability
Clef	imcs21	test	10305098	symptom_103	10305098	0.01501128	17.383673165924847	not_mentioned	0.9373	not_mentioned	correct	ok	not_mentioned	released	option_probability
Clef	imcs21	test	10305098	symptom_104	10305098	0.01501128	17.383673165924847	not_mentioned	0.7494	not_mentioned	correct	ok	not_mentioned	released	option_probability
Clef	imcs21	test	10305098	symptom_105	10305098	0.01501128	17.383673165924847	not_mentioned	0.8851	not_mentioned	correct	ok	not_mentioned	released	option_probability
Clef	imcs21	test	10305098	symptom_106	10305098	0.01501128	17.383673165924847	not_mentioned	0.8386	not_mentioned	correct	ok	not_mentioned	released	option_probability
Clef	imcs21	test	10305098	symptom_107	10305098	0.01501128	17.383673165924847	not_mentioned	0.8493	not_mentioned	correct	ok	not_mentioned	released	option_probability
Clef	imcs21	test	10305098	symptom_108	10305098	0.01501128	17.383673165924847	not_mentioned	0.794	not_mentioned	correct	ok	not_mentioned	released	option_probability
Clef	imcs21	test	10305098	symptom_109	10305098	0.01501128	17.383673165924847	not_mentioned	0.8351	not_mentioned	correct	ok	not_mentioned	released	option_probability
Clef	imcs21	test	10305098	symptom_110	10305098	0.01501128	17.383673165924847	not_mentioned	0.8554	not_mentioned	correct	ok	not_mentioned	released	option_probability
Clef	imcs21	test	10305098	symptom_111	10305098	0.01501128	17.383673165924847	not_mentioned	0.5618	not_mentioned	correct	ok	not_mentioned	released	option_probability
Clef	imcs21	test	10305098	symptom_112	10305098	0.01501128	17.383673165924847	not_mentioned	0.918	not_mentioned	correct	ok	not_mentioned	released	option_probability
Clef	imcs21	test	10305098	symptom_113	10305098	0.01501128	17.383673165924847	not_mentioned	0.8518	not_mentioned	correct	ok	not_mentioned	released	option_probability
Clef	imcs21	test	10305098	symptom_114	10305098	0.01501128	17.383673165924847	not_mentioned	0.9418	not_mentioned	correct	ok	not_mentioned	released	option_probability
Clef	imcs21	test	10305098	symptom_115	10305098	0.01501128	17.383673165924847	not_mentioned	0.7511	not_mentioned	correct	ok	not_mentioned	released	option_probability
Clef	imcs21	test	10305098	symptom_116	10305098	0.01501128	17.383673165924847	not_mentioned	0.7756	not_mentioned	correct	ok	not_mentioned	released	option_probability
Clef	imcs21	test	10305098	symptom_117	10305098	0.01501128	17.383673165924847	not_mentioned	0.6562	not_mentioned	correct	ok	not_mentioned	released	option_probability
Clef	imcs21	test	10305098	symptom_118	10305098	0.01501128	17.383673165924847	not_mentioned	0.9017000000000001	not_mentioned	correct	ok	not_mentioned	released	option_probability
Clef	imcs21	test	10305098	symptom_119	10305098	0.01501128	17.383673165924847	not_mentioned	0.7558	not_mentioned	correct	ok	not_mentioned	released	option_probability
Clef	imcs21	test	10305098	symptom_120	10305098	0.01501128	17.383673165924847	not_mentioned	0.8714	not_mentioned	correct	ok	not_mentioned	released	option_probability
Clef	imcs21	test	10305098	symptom_121	10305098	0.01501128	17.383673165924847	not_mentioned	0.8782	not_mentioned	correct	ok	not_mentioned	released	option_probability
Clef	imcs21	test	10305098	symptom_122	10305098	0.01501128	17.383673165924847	not_mentioned	0.6831	not_mentioned	correct	ok	not_mentioned	released	option_probability
Clef	imcs21	test	10305098	symptom_123	10305098	0.01501128	17.383673165924847	not_mentioned	0.7451	not_mentioned	correct	ok	not_mentioned	released	option_probability
Clef	imcs21	test	10305098	symptom_124	10305098	0.01501128	17.383673165924847	not_mentioned	0.4219	not_mentioned	correct	ok	not_mentioned	released	option_probability
Clef	imcs21	test	10305098	symptom_125	10305098	0.01501128	17.383673165924847	not_mentioned	0.8342	not_mentioned	correct	ok	not_mentioned	released	option_probability
Clef	imcs21	test	10305098	symptom_126	10305098	0.01501128	17.383673165924847	not_mentioned	0.9457	not_mentioned	correct	ok	not_mentioned	released	option_probability
Clef	imcs21	test	10305098	symptom_127	10305098	0.01501128	17.383673165924847	not_mentioned	0.8836	not_mentioned	correct	ok	not_mentioned	released	option_probability
Clef	imcs21	test	10305098	symptom_128	10305098	0.01501128	17.383673165924847	not_mentioned	0.798	not_mentioned	correct	ok	not_mentioned	released	option_probability
Clef	imcs21	test	10305098	symptom_129	10305098	0.01501128	17.383673165924847	not_mentioned	0.9439	not_mentioned	correct	ok	not_mentioned	released	option_probability
Clef	imcs21	test	10305098	symptom_130	10305098	0.01501128	17.383673165924847	not_mentioned	0.9517	not_mentioned	correct	ok	not_mentioned	released	option_probability
Clef	imcs21	test	10305098	symptom_131	10305098	0.01501128	17.383673165924847	not_mentioned	0.9084	not_mentioned	correct	ok	not_mentioned	released	option_probability
Clef	imcs21	test	10305098	symptom_132	10305098	0.01501128	17.383673165924847	not_mentioned	0.9701	not_mentioned	correct	ok	not_mentioned	released	option_probability
Clef	imcs21	test	10305098	symptom_133	10305098	0.01501128	17.383673165924847	not_mentioned	0.974	not_mentioned	correct	ok	not_mentioned	released	option_probability
Clef	imcs21	test	10305098	symptom_134	10305098	0.01501128	17.383673165924847	not_mentioned	0.9639	not_mentioned	correct	ok	not_mentioned	released	option_probability
Clef	imcs21	test	10305098	symptom_135	10305098	0.01501128	17.383673165924847	not_mentioned	0.9384	not_mentioned	correct	ok	not_mentioned	released	option_probability
Clef	imcs21	test	10305098	symptom_136	10305098	0.01501128	17.383673165924847	not_mentioned	0.9634	not_mentioned	correct	ok	not_mentioned	released	option_probability
Clef	imcs21	test	10305098	symptom_137	10305098	0.01501128	17.383673165924847	not_mentioned	0.7263	not_mentioned	correct	ok	not_mentioned	released	option_probability
Clef	imcs21	test	10305098	symptom_138	10305098	0.01501128	17.383673165924847	not_mentioned	0.9306	not_mentioned	correct	ok	not_mentioned	released	option_probability
Clef	imcs21	test	10305098	symptom_139	10305098	0.01501128	17.383673165924847	not_mentioned	0.9802	not_mentioned	correct	ok	not_mentioned	released	option_probability
Clef	imcs21	test	10305098	symptom_140	10305098	0.01501128	17.383673165924847	not_mentioned	0.9045	not_mentioned	correct	ok	not_mentioned	released	option_probability
Clef	imcs21	test	10305098	symptom_141	10305098	0.01501128	17.383673165924847	not_mentioned	0.9502	not_mentioned	correct	ok	not_mentioned	released	option_probability
Clef	imcs21	test	10305098	symptom_142	10305098	0.01501128	17.383673165924847	not_mentioned	0.8966	not_mentioned	correct	ok	not_mentioned	released	option_probability
Clef	imcs21	test	10305098	symptom_143	10305098	0.01501128	17.383673165924847	not_mentioned	0.949	not_mentioned	correct	ok	not_mentioned	released	option_probability
Clef	imcs21	test	10305098	symptom_144	10305098	0.01501128	17.383673165924847	not_mentioned	0.8679	not_mentioned	correct	ok	not_mentioned	released	option_probability
Clef	imcs21	test	10305098	symptom_145	10305098	0.01501128	17.383673165924847	not_mentioned	0.9644	not_mentioned	correct	ok	not_mentioned	released	option_probability
Clef	imcs21	test	10305098	symptom_146	10305098	0.01501128	17.383673165924847	not_mentioned	0.7991	not_mentioned	correct	ok	not_mentioned	released	option_probability
Clef	imcs21	test	10305098	symptom_147	10305098	0.01501128	17.383673165924847	not_mentioned	0.8175	not_mentioned	correct	ok	not_mentioned	released	option_probability
Clef	imcs21	test	10305098	symptom_148	10305098	0.01501128	17.383673165924847	not_mentioned	0.897	not_mentioned	correct	ok	not_mentioned	released	option_probability
Clef	imcs21	test	10305098	symptom_149	10305098	0.01501128	17.383673165924847	not_mentioned	0.9266	not_mentioned	correct	ok	not_mentioned	released	option_probability
Clef	imcs21	test	10305098	symptom_150	10305098	0.01501128	17.383673165924847	not_mentioned	0.9445	not_mentioned	correct	ok	not_mentioned	released	option_probability
Clef	imcs21	test	10305098	symptom_151	10305098	0.01501128	17.383673165924847	not_mentioned	0.9623	not_mentioned	correct	ok	not_mentioned	released	option_probability
Clef	imcs21	test	10305098	symptom_152	10305098	0.01501128	17.383673165924847	not_mentioned	0.8723	not_mentioned	correct	ok	not_mentioned	released	option_probability
Clef	imcs21	test	10305098	symptom_153	10305098	0.01501128	17.383673165924847	not_mentioned	0.8898	not_mentioned	correct	ok	not_mentioned	released	option_probability
Clef	imcs21	test	10305098	symptom_154	10305098	0.01501128	17.383673165924847	not_mentioned	0.9202	not_mentioned	correct	ok	not_mentioned	released	option_probability
Clef	imcs21	test	10305098	symptom_155	10305098	0.01501128	17.383673165924847	not_mentioned	0.8918	not_mentioned	correct	ok	not_mentioned	released	option_probability
Clef	imcs21	test	10305098	symptom_156	10305098	0.01501128	17.383673165924847	not_mentioned	0.7394	not_mentioned	correct	ok	not_mentioned	released	option_probability
Clef	imcs21	test	10305098	symptom_157	10305098	0.01501128	17.383673165924847	not_mentioned	0.8901	not_mentioned	correct	ok	not_mentioned	released	option_probability
Clef	imcs21	test	10305098	symptom_158	10305098	0.01501128	17.383673165924847	not_mentioned	0.8827	not_mentioned	correct	ok	not_mentioned	released	option_probability
Clef	imcs21	test	10305098	symptom_159	10305098	0.01501128	17.383673165924847	not_mentioned	0.9137	not_mentioned	correct	ok	not_mentioned	released	option_probability
Clef	imcs21	test	10305098	symptom_160	10305098	0.01501128	17.383673165924847	not_mentioned	0.8923	not_mentioned	correct	ok	not_mentioned	released	option_probability
Clef	imcs21	test	10305098	symptom_161	10305098	0.01501128	17.383673165924847	not_mentioned	0.8948	not_mentioned	correct	ok	not_mentioned	released	option_probability
Clef	imcs21	test	10305098	symptom_162	10305098	0.01501128	17.383673165924847	not_mentioned	0.9179	not_mentioned	correct	ok	not_mentioned	released	option_probability
Clef	imcs21	test	10305098	symptom_163	10305098	0.01501128	17.383673165924847	not_mentioned	0.9175	not_mentioned	correct	ok	not_mentioned	released	option_probability
Clef	imcs21	test	10305098	symptom_164	10305098	0.01501128	17.383673165924847	not_mentioned	0.8905	not_mentioned	correct	ok	not_mentioned	released	option_probability
Clef	imcs21	test	10305098	symptom_165	10305098	0.01501128	17.383673165924847	not_mentioned	0.8609	not_mentioned	correct	ok	not_mentioned	released	option_probability
Clef	imcs21	test	10305098	symptom_166	10305098	0.01501128	17.383673165924847	not_mentioned	0.9158	not_mentioned	correct	ok	not_mentioned	released	option_probability
Clef	imcs21	test	10305098	symptom_167	10305098	0.01501128	17.383673165924847	not_mentioned	0.6637000000000001	not_mentioned	correct	ok	not_mentioned	released	option_probability
Clef	imcs21	test	10305098	symptom_168	10305098	0.01501128	17.383673165924847	not_mentioned	0.9218	not_mentioned	correct	ok	not_mentioned	released	option_probability
Clef	imcs21	test	10305098	symptom_169	10305098	0.01501128	17.383673165924847	not_mentioned	0.9421	not_mentioned	correct	ok	not_mentioned	released	option_probability
Clef	imcs21	test	10305098	symptom_170	10305098	0.01501128	17.383673165924847	not_mentioned	0.9289	not_mentioned	correct	ok	not_mentioned	released	option_probability
Clef	imcs21	test	10305098	symptom_171	10305098	0.01501128	17.383673165924847	not_mentioned	0.9408	not_mentioned	correct	ok	not_mentioned	released	option_probability
Clef	imcs21	test	10305098	symptom_172	10305098	0.01501128	17.383673165924847	not_mentioned	0.8909	not_mentioned	correct	ok	not_mentioned	released	option_probability
Clef	imcs21	test	10305098	symptom_173	10305098	0.01501128	17.383673165924847	not_mentioned	0.9522	not_mentioned	correct	ok	not_mentioned	released	option_probability
Clef	imcs21	test	10305098	symptom_174	10305098	0.01501128	17.383673165924847	not_mentioned	0.8613	not_mentioned	correct	ok	not_mentioned	released	option_probability
Clef	imcs21	test	10305098	symptom_175	10305098	0.01501128	17.383673165924847	not_mentioned	0.7917	not_mentioned	correct	ok	not_mentioned	released	option_probability
Clef	imcs21	test	10305098	symptom_176	10305098	0.01501128	17.383673165924847	not_mentioned	0.9233	not_mentioned	correct	ok	not_mentioned	released	option_probability
Clef	imcs21	test	10305098	symptom_177	10305098	0.01501128	17.383673165924847	not_mentioned	0.9645	not_mentioned	correct	ok	not_mentioned	released	option_probability
Clef	imcs21	test	10305098	symptom_178	10305098	0.01501128	17.383673165924847	not_mentioned	0.9126	not_mentioned	correct	ok	not_mentioned	released	option_probability
Clef	imcs21	test	10305098	symptom_179	10305098	0.01501128	17.383673165924847	not_mentioned	0.8628	not_mentioned	correct	ok	not_mentioned	released	option_probability
Clef	imcs21	test	10305098	symptom_180	10305098	0.01501128	17.383673165924847	not_mentioned	0.9621	not_mentioned	correct	ok	not_mentioned	released	option_probability
Clef	imcs21	test	10305098	symptom_181	10305098	0.01501128	17.383673165924847	not_mentioned	0.9222	not_mentioned	correct	ok	not_mentioned	released	option_probability
Clef	imcs21	test	10305098	symptom_182	10305098	0.01501128	17.383673165924847	not_mentioned	0.829	not_mentioned	correct	ok	not_mentioned	released	option_probability
Clef	imcs21	test	10305098	symptom_183	10305098	0.01501128	17.383673165924847	not_mentioned	0.9511	not_mentioned	correct	ok	not_mentioned	released	option_probability
Clef	imcs21	test	10305098	symptom_184	10305098	0.01501128	17.383673165924847	not_mentioned	0.9134	not_mentioned	correct	ok	not_mentioned	released	option_probability
Clef	imcs21	test	10305098	symptom_185	10305098	0.01501128	17.383673165924847	not_mentioned	0.8897	not_mentioned	correct	ok	not_mentioned	released	option_probability
Clef	imcs21	test	10305098	symptom_186	10305098	0.01501128	17.383673165924847	not_mentioned	0.9662	not_mentioned	correct	ok	not_mentioned	released	option_probability
Clef	imcs21	test	10305098	symptom_187	10305098	0.01501128	17.383673165924847	not_mentioned	0.9103	not_mentioned	correct	ok	not_mentioned	released	option_probability
Clef	imcs21	test	10305098	symptom_188	10305098	0.01501128	17.383673165924847	not_mentioned	0.9552	not_mentioned	correct	ok	not_mentioned	released	option_probability
Clef	imcs21	test	10305098	symptom_189	10305098	0.01501128	17.383673165924847	not_mentioned	0.8019	not_mentioned	correct	ok	not_mentioned	released	option_probability
Clef	imcs21	test	10305098	symptom_190	10305098	0.01501128	17.383673165924847	not_mentioned	0.9178	not_mentioned	correct	ok	not_mentioned	released	option_probability
Clef	imcs21	test	10305098	symptom_191	10305098	0.01501128	17.383673165924847	not_mentioned	0.946	not_mentioned	correct	ok	not_mentioned	released	option_probability
Clef	imcs21	test	10305098	symptom_192	10305098	0.01501128	17.383673165924847	not_mentioned	0.8723	not_mentioned	correct	ok	not_mentioned	released	option_probability
Clef	imcs21	test	10305098	symptom_193	10305098	0.01501128	17.383673165924847	not_mentioned	0.9739	not_mentioned	correct	ok	not_mentioned	released	option_probability
Clef	imcs21	test	10305098	symptom_194	10305098	0.01501128	17.383673165924847	not_mentioned	0.978	not_mentioned	correct	ok	not_mentioned	released	option_probability
Clef	imcs21	test	10305098	symptom_195	10305098	0.01501128	17.383673165924847	not_mentioned	0.9826	not_mentioned	correct	ok	not_mentioned	released	option_probability
Clef	imcs21	test	10305098	symptom_196	10305098	0.01501128	17.383673165924847	not_mentioned	0.9817	not_mentioned	correct	ok	not_mentioned	released	option_probability
Clef	imcs21	test	10305098	symptom_197	10305098	0.01501128	17.383673165924847	not_mentioned	0.9635	not_mentioned	correct	ok	not_mentioned	released	option_probability
Clef	imcs21	test	10305098	symptom_198	10305098	0.01501128	17.383673165924847	not_mentioned	0.9557	not_mentioned	correct	ok	not_mentioned	released	option_probability
Clef	imcs21	test	10305098	symptom_199	10305098	0.01501128	17.383673165924847	not_mentioned	0.9486	not_mentioned	correct	ok	not_mentioned	released	option_probability
Clef	imcs21	test	10305098	symptom_200	10305098	0.01501128	17.383673165924847	not_mentioned	0.9374	not_mentioned	correct	ok	not_mentioned	released	option_probability
Clef	imcs21	test	10305098	symptom_201	10305098	0.01501128	17.383673165924847	not_mentioned	0.955	not_mentioned	correct	ok	not_mentioned	released	option_probability
Clef	imcs21	test	10305098	symptom_202	10305098	0.01501128	17.383673165924847	not_mentioned	0.95	not_mentioned	correct	ok	not_mentioned	released	option_probability
Clef	imcs21	test	10305098	symptom_203	10305098	0.01501128	17.383673165924847	not_mentioned	0.9729	not_mentioned	correct	ok	not_mentioned	released	option_probability
Clef	imcs21	test	10305098	symptom_204	10305098	0.01501128	17.383673165924847	not_mentioned	0.9723	not_mentioned	correct	ok	not_mentioned	released	option_probability
Clef	imcs21	test	10305098	symptom_205	10305098	0.01501128	17.383673165924847	not_mentioned	0.9555	not_mentioned	correct	ok	not_mentioned	released	option_probability
Clef	imcs21	test	10305098	symptom_206	10305098	0.01501128	17.383673165924847	not_mentioned	0.9666	not_mentioned	correct	ok	not_mentioned	released	option_probability
Clef	imcs21	test	10305098	symptom_207	10305098	0.01501128	17.383673165924847	not_mentioned	0.9273	not_mentioned	correct	ok	not_mentioned	released	option_probability
Clef	imcs21	test	10305098	symptom_208	10305098	0.01501128	17.383673165924847	not_mentioned	0.9603	not_mentioned	correct	ok	not_mentioned	released	option_probability
Clef	imcs21	test	10305098	symptom_209	10305098	0.01501128	17.383673165924847	not_mentioned	0.9619	not_mentioned	correct	ok	not_mentioned	released	option_probability
Clef	imcs21	test	10305098	symptom_210	10305098	0.01501128	17.383673165924847	not_mentioned	0.9585	not_mentioned	correct	ok	not_mentioned	released	option_probability
Clef	imcs21	test	10305098	symptom_211	10305098	0.01501128	17.383673165924847	not_mentioned	0.9684	not_mentioned	correct	ok	not_mentioned	released	option_probability
Clef	imcs21	test	10305098	symptom_212	10305098	0.01501128	17.383673165924847	not_mentioned	0.9393	not_mentioned	correct	ok	not_mentioned	released	option_probability
Clef	imcs21	test	10305098	symptom_213	10305098	0.01501128	17.383673165924847	not_mentioned	0.9152	not_mentioned	correct	ok	not_mentioned	released	option_probability
Clef	imcs21	test	10305098	symptom_214	10305098	0.01501128	17.383673165924847	not_mentioned	0.9605	not_mentioned	correct	ok	not_mentioned	released	option_probability
Clef	imcs21	test	10305098	symptom_215	10305098	0.01501128	17.383673165924847	not_mentioned	0.9463	not_mentioned	correct	ok	not_mentioned	released	option_probability
Clef	imcs21	test	10305098	symptom_216	10305098	0.01501128	17.383673165924847	not_mentioned	0.9266	not_mentioned	correct	ok	not_mentioned	released	option_probability
Clef	imcs21	test	10305098	symptom_217	10305098	0.01501128	17.383673165924847	not_mentioned	0.9409	not_mentioned	correct	ok	not_mentioned	released	option_probability
Clef	imcs21	test	10305098	symptom_218	10305098	0.01501128	17.383673165924847	not_mentioned	0.9651	not_mentioned	correct	ok	not_mentioned	released	option_probability
Clef	imcs21	test	10305098	symptom_219	10305098	0.01501128	17.383673165924847	not_mentioned	0.9514	not_mentioned	correct	ok	not_mentioned	released	option_probability
Clef	imcs21	test	10305098	symptom_220	10305098	0.01501128	17.383673165924847	not_mentioned	0.9492	not_mentioned	correct	ok	not_mentioned	released	option_probability
Clef	imcs21	test	10305098	symptom_221	10305098	0.01501128	17.383673165924847	not_mentioned	0.8824	not_mentioned	correct	ok	not_mentioned	released	option_probability
Clef	imcs21	test	10305098	symptom_222	10305098	0.01501128	17.383673165924847	not_mentioned	0.9245	not_mentioned	correct	ok	not_mentioned	released	option_probability
Clef	imcs21	test	10305098	symptom_223	10305098	0.01501128	17.383673165924847	not_mentioned	0.9534	not_mentioned	correct	ok	not_mentioned	released	option_probability
Clef	imcs21	test	10305098	symptom_224	10305098	0.01501128	17.383673165924847	not_mentioned	0.956	not_mentioned	correct	ok	not_mentioned	released	option_probability
Clef	imcs21	test	10305098	symptom_225	10305098	0.01501128	17.383673165924847	not_mentioned	0.8421	not_mentioned	correct	ok	not_mentioned	released	option_probability
Clef	imcs21	test	10305098	symptom_226	10305098	0.01501128	17.383673165924847	not_mentioned	0.8317	not_mentioned	correct	ok	not_mentioned	released	option_probability
Clef	imcs21	test	10305098	symptom_227	10305098	0.01501128	17.383673165924847	not_mentioned	0.9578	not_mentioned	correct	ok	not_mentioned	released	option_probability
Clef	imcs21	test	10305098	symptom_228	10305098	0.01501128	17.383673165924847	not_mentioned	0.9582	not_mentioned	correct	ok	not_mentioned	released	option_probability
Clef	imcs21	test	10305098	symptom_229	10305098	0.01501128	17.383673165924847	not_mentioned	0.965	not_mentioned	correct	ok	not_mentioned	released	option_probability
Clef	imcs21	test	10305098	symptom_230	10305098	0.01501128	17.383673165924847	not_mentioned	0.9649	not_mentioned	correct	ok	not_mentioned	released	option_probability
Clef	imcs21	test	10305098	symptom_231	10305098	0.01501128	17.383673165924847	not_mentioned	0.97	not_mentioned	correct	ok	not_mentioned	released	option_probability
Clef	imcs21	test	10305098	symptom_232	10305098	0.01501128	17.383673165924847	not_mentioned	0.9307	not_mentioned	correct	ok	not_mentioned	released	option_probability
Clef	imcs21	test	10305098	symptom_233	10305098	0.01501128	17.383673165924847	not_mentioned	0.9543	not_mentioned	correct	ok	not_mentioned	released	option_probability
Clef	imcs21	test	10305098	symptom_234	10305098	0.01501128	17.383673165924847	not_mentioned	0.9392	not_mentioned	correct	ok	not_mentioned	released	option_probability
Clef	imcs21	test	10305098	symptom_235	10305098	0.01501128	17.383673165924847	not_mentioned	0.9445	not_mentioned	correct	ok	not_mentioned	released	option_probability
Clef	imcs21	test	10305098	symptom_236	10305098	0.01501128	17.383673165924847	not_mentioned	0.9356	not_mentioned	correct	ok	not_mentioned	released	option_probability
Clef	imcs21	test	10305098	symptom_237	10305098	0.01501128	17.383673165924847	not_mentioned	0.8797	not_mentioned	correct	ok	not_mentioned	released	option_probability
Clef	imcs21	test	10305098	symptom_238	10305098	0.01501128	17.383673165924847	not_mentioned	0.9483	not_mentioned	correct	ok	not_mentioned	released	option_probability
Clef	imcs21	test	10305098	symptom_239	10305098	0.01501128	17.383673165924847	not_mentioned	0.9582	not_mentioned	correct	ok	not_mentioned	released	option_probability
Clef	imcs21	test	10305098	symptom_240	10305098	0.01501128	17.383673165924847	not_mentioned	0.9624	not_mentioned	correct	ok	not_mentioned	released	option_probability
Clef	imcs21	test	10305098	symptom_241	10305098	0.01501128	17.383673165924847	not_mentioned	0.9136	not_mentioned	correct	ok	not_mentioned	released	option_probability
Clef	imcs21	test	10305098	symptom_242	10305098	0.01501128	17.383673165924847	not_mentioned	0.9563	not_mentioned	correct	ok	not_mentioned	released	option_probability
Clef	imcs21	test	10305098	symptom_243	10305098	0.01501128	17.383673165924847	not_mentioned	0.962	not_mentioned	correct	ok	not_mentioned	released	option_probability
Clef	imcs21	test	10305098	symptom_244	10305098	0.01501128	17.383673165924847	not_mentioned	0.9437	not_mentioned	correct	ok	not_mentioned	released	option_probability
Clef	imcs21	test	10305098	symptom_245	10305098	0.01501128	17.383673165924847	not_mentioned	0.8894	not_mentioned	correct	ok	not_mentioned	released	option_probability
Clef	imcs21	test	10305098	symptom_246	10305098	0.01501128	17.383673165924847	not_mentioned	0.9228	not_mentioned	correct	ok	not_mentioned	released	option_probability
Clef	imcs21	test	10305098	symptom_247	10305098	0.01501128	17.383673165924847	not_mentioned	0.9412	not_mentioned	correct	ok	not_mentioned	released	option_probability
Clef	imcs21	test	10305098	symptom_248	10305098	0.01501128	17.383673165924847	not_mentioned	0.9185	not_mentioned	correct	ok	not_mentioned	released	option_probability
Clef	imcs21	test	10305098	symptom_249	10305098	0.01501128	17.383673165924847	not_mentioned	0.9553	not_mentioned	correct	ok	not_mentioned	released	option_probability
Clef	imcs21	test	10305098	symptom_250	10305098	0.01501128	17.383673165924847	not_mentioned	0.9384	not_mentioned	correct	ok	not_mentioned	released	option_probability
Clef	imcs21	test	10305098	symptom_251	10305098	0.01501128	17.383673165924847	not_mentioned	0.8941	not_mentioned	correct	ok	not_mentioned	released	option_probability
Clef	imcs21	test	10305098	symptom_252	10305098	0.01501128	17.383673165924847	not_mentioned	0.9733	not_mentioned	correct	ok	not_mentioned	released	option_probability
Clef	imcs21	test	10305098	symptom_253	10305098	0.01501128	17.383673165924847	not_mentioned	0.966	not_mentioned	correct	ok	not_mentioned	released	option_probability
Clef	imcs21	test	10305098	symptom_254	10305098	0.01501128	17.383673165924847	not_mentioned	0.9339	not_mentioned	correct	ok	not_mentioned	released	option_probability
Clef	imcs21	test	10305098	symptom_255	10305098	0.01501128	17.383673165924847	not_mentioned	0.9454	not_mentioned	correct	ok	not_mentioned	released	option_probability
Clef	imcs21	test	10305098	symptom_256	10305098	0.01501128	17.383673165924847	not_mentioned	0.7627	not_mentioned	correct	ok	not_mentioned	released	option_probability
Clef	imcs21	test	10305098	symptom_257	10305098	0.01501128	17.383673165924847	not_mentioned	0.9678	not_mentioned	correct	ok	not_mentioned	released	option_probability
Clef	imcs21	test	10305098	symptom_258	10305098	0.01501128	17.383673165924847	not_mentioned	0.962	not_mentioned	correct	ok	not_mentioned	released	option_probability
Clef	imcs21	test	10305098	symptom_259	10305098	0.01501128	17.383673165924847	not_mentioned	0.9163	not_mentioned	correct	ok	not_mentioned	released	option_probability
Clef	imcs21	test	10305098	symptom_260	10305098	0.01501128	17.383673165924847	not_mentioned	0.9467	not_mentioned	correct	ok	not_mentioned	released	option_probability
Clef	imcs21	test	10305098	symptom_261	10305098	0.01501128	17.383673165924847	not_mentioned	0.8348	not_mentioned	correct	ok	not_mentioned	released	option_probability
Clef	imcs21	test	10305098	symptom_262	10305098	0.01501128	17.383673165924847	not_mentioned	0.9572	not_mentioned	correct	ok	not_mentioned	released	option_probability
Clef	imcs21	test	10305098	symptom_263	10305098	0.01501128	17.383673165924847	not_mentioned	0.831	not_mentioned	correct	ok	not_mentioned	released	option_probability
Clef	imcs21	test	10305098	symptom_264	10305098	0.01501128	17.383673165924847	not_mentioned	0.8704	not_mentioned	correct	ok	not_mentioned	released	option_probability
Clef	imcs21	test	10305098	symptom_265	10305098	0.01501128	17.383673165924847	not_mentioned	0.8916	not_mentioned	correct	ok	not_mentioned	released	option_probability
Clef	imcs21	test	10305098	symptom_266	10305098	0.01501128	17.383673165924847	not_mentioned	0.8846	not_mentioned	correct	ok	not_mentioned	released	option_probability
Clef	imcs21	test	10305098	symptom_267	10305098	0.01501128	17.383673165924847	not_mentioned	0.8676	not_mentioned	correct	ok	not_mentioned	released	option_probability
Clef	imcs21	test	10305098	symptom_268	10305098	0.01501128	17.383673165924847	not_mentioned	0.7919	not_mentioned	correct	ok	not_mentioned	released	option_probability
Clef	imcs21	test	10305098	symptom_269	10305098	0.01501128	17.383673165924847	not_mentioned	0.7596	not_mentioned	correct	ok	not_mentioned	released	option_probability
Clef	imcs21	test	10305098	symptom_270	10305098	0.01501128	17.383673165924847	not_mentioned	0.7744	not_mentioned	correct	ok	not_mentioned	released	option_probability
Clef	imcs21	test	10305098	symptom_271	10305098	0.01501128	17.383673165924847	not_mentioned	0.8593	not_mentioned	correct	ok	not_mentioned	released	option_probability
Clef	imcs21	test	10305098	symptom_272	10305098	0.01501128	17.383673165924847	not_mentioned	0.9178000000000001	not_mentioned	correct	ok	not_mentioned	released	option_probability
Clef	imcs21	test	10305098	symptom_273	10305098	0.01501128	17.383673165924847	not_mentioned	0.8995	not_mentioned	correct	ok	not_mentioned	released	option_probability
Clef	imcs21	test	10305098	symptom_274	10305098	0.01501128	17.383673165924847	not_mentioned	0.9395	not_mentioned	correct	ok	not_mentioned	released	option_probability
Clef	imcs21	test	10305098	symptom_275	10305098	0.01501128	17.383673165924847	not_mentioned	0.6946	not_mentioned	correct	ok	not_mentioned	released	option_probability
Clef	imcs21	test	10305098	symptom_276	10305098	0.01501128	17.383673165924847	not_mentioned	0.9218	not_mentioned	correct	ok	not_mentioned	released	option_probability
Clef	imcs21	test	10305098	symptom_277	10305098	0.01501128	17.383673165924847	not_mentioned	0.9082	not_mentioned	correct	ok	not_mentioned	released	option_probability
Clef	imcs21	test	10305098	symptom_278	10305098	0.01501128	17.383673165924847	not_mentioned	0.9454	not_mentioned	correct	ok	not_mentioned	released	option_probability
Clef	imcs21	test	10305098	symptom_279	10305098	0.01501128	17.383673165924847	not_mentioned	0.8818	not_mentioned	correct	ok	not_mentioned	released	option_probability
Clef	imcs21	test	10305098	symptom_280	10305098	0.01501128	17.383673165924847	not_mentioned	0.9496	not_mentioned	correct	ok	not_mentioned	released	option_probability
Clef	imcs21	test	10305098	symptom_281	10305098	0.01501128	17.383673165924847	not_mentioned	0.842	not_mentioned	correct	ok	not_mentioned	released	option_probability
Clef	imcs21	test	10305098	symptom_282	10305098	0.01501128	17.383673165924847	not_mentioned	0.9313	not_mentioned	correct	ok	not_mentioned	released	option_probability
Clef	imcs21	test	10305098	symptom_283	10305098	0.01501128	17.383673165924847	not_mentioned	0.8111	not_mentioned	correct	ok	not_mentioned	released	option_probability
Clef	imcs21	test	10305098	symptom_284	10305098	0.01501128	17.383673165924847	not_mentioned	0.87	not_mentioned	correct	ok	not_mentioned	released	option_probability
Clef	imcs21	test	10305098	symptom_285	10305098	0.01501128	17.383673165924847	not_mentioned	0.8325	not_mentioned	correct	ok	not_mentioned	released	option_probability
Clef	imcs21	test	10305098	symptom_286	10305098	0.01501128	17.383673165924847	not_mentioned	0.8984	not_mentioned	correct	ok	not_mentioned	released	option_probability
Clef	imcs21	test	10305098	symptom_287	10305098	0.01501128	17.383673165924847	not_mentioned	0.9341	not_mentioned	correct	ok	not_mentioned	released	option_probability
Clef	imcs21	test	10305098	symptom_288	10305098	0.01501128	17.383673165924847	not_mentioned	0.7964	not_mentioned	correct	ok	not_mentioned	released	option_probability
Clef	imcs21	test	10305098	symptom_289	10305098	0.01501128	17.383673165924847	not_mentioned	0.9133	not_mentioned	correct	ok	not_mentioned	released	option_probability
Clef	imcs21	test	10305098	symptom_290	10305098	0.01501128	17.383673165924847	not_mentioned	0.9429	not_mentioned	correct	ok	not_mentioned	released	option_probability
Clef	imcs21	test	10305098	symptom_291	10305098	0.01501128	17.383673165924847	not_mentioned	0.7956	not_mentioned	correct	ok	not_mentioned	released	option_probability
Clef	imcs21	test	10305098	symptom_292	10305098	0.01501128	17.383673165924847	not_mentioned	0.9089	not_mentioned	correct	ok	not_mentioned	released	option_probability
Clef	imcs21	test	10305098	symptom_293	10305098	0.01501128	17.383673165924847	not_mentioned	0.8839	not_mentioned	correct	ok	not_mentioned	released	option_probability
Clef	imcs21	test	10305098	symptom_294	10305098	0.01501128	17.383673165924847	not_mentioned	0.7326	not_mentioned	correct	ok	not_mentioned	released	option_probability
Clef	imcs21	test	10305098	symptom_295	10305098	0.01501128	17.383673165924847	not_mentioned	0.9198	not_mentioned	correct	ok	not_mentioned	released	option_probability
Clef	imcs21	test	10305098	symptom_296	10305098	0.01501128	17.383673165924847	not_mentioned	0.9496	not_mentioned	correct	ok	not_mentioned	released	option_probability
Clef	imcs21	test	10305098	symptom_297	10305098	0.01501128	17.383673165924847	not_mentioned	0.9083	not_mentioned	correct	ok	not_mentioned	released	option_probability
Clef	imcs21	test	10305098	symptom_298	10305098	0.01501128	17.383673165924847	not_mentioned	0.7969	not_mentioned	correct	ok	not_mentioned	released	option_probability
Clef	imcs21	test	10305098	symptom_299	10305098	0.01501128	17.383673165924847	not_mentioned	0.9262	not_mentioned	correct	ok	not_mentioned	released	option_probability
Clef	imcs21	test	10305098	symptom_300	10305098	0.01501128	17.383673165924847	not_mentioned	0.8248	not_mentioned	correct	ok	not_mentioned	released	option_probability
Clef	imcs21	test	10305098	symptom_301	10305098	0.01501128	17.383673165924847	not_mentioned	0.9497	not_mentioned	correct	ok	not_mentioned	released	option_probability
Clef	imcs21	test	10305098	symptom_302	10305098	0.01501128	17.383673165924847	not_mentioned	0.7083	not_mentioned	correct	ok	not_mentioned	released	option_probability
Clef	imcs21	test	10305098	symptom_303	10305098	0.01501128	17.383673165924847	not_mentioned	0.884	not_mentioned	correct	ok	not_mentioned	released	option_probability
Clef	imcs21	test	10305098	symptom_304	10305098	0.01501128	17.383673165924847	not_mentioned	0.5545	not_mentioned	correct	ok	not_mentioned	released	option_probability
Clef	imcs21	test	10305098	symptom_305	10305098	0.01501128	17.383673165924847	not_mentioned	0.7967	not_mentioned	correct	ok	not_mentioned	released	option_probability
Clef	imcs21	test	10305098	symptom_306	10305098	0.01501128	17.383673165924847	not_mentioned	0.7604	not_mentioned	correct	ok	not_mentioned	released	option_probability
Clef	imcs21	test	10305098	symptom_307	10305098	0.01501128	17.383673165924847	not_mentioned	0.5927	not_mentioned	correct	ok	not_mentioned	released	option_probability
Clef	imcs21	test	10305098	symptom_308	10305098	0.01501128	17.383673165924847	not_mentioned	0.8498	not_mentioned	correct	ok	not_mentioned	released	option_probability
Clef	imcs21	test	10305098	symptom_309	10305098	0.01501128	17.383673165924847	not_mentioned	0.7382	not_mentioned	correct	ok	not_mentioned	released	option_probability
Clef	imcs21	test	10305098	symptom_310	10305098	0.01501128	17.383673165924847	not_mentioned	0.8268	not_mentioned	correct	ok	not_mentioned	released	option_probability
Clef	imcs21	test	10305098	symptom_311	10305098	0.01501128	17.383673165924847	not_mentioned	0.8394	not_mentioned	correct	ok	not_mentioned	released	option_probability
Clef	imcs21	test	10305098	symptom_312	10305098	0.01501128	17.383673165924847	not_mentioned	0.9288	not_mentioned	correct	ok	not_mentioned	released	option_probability
Clef	imcs21	test	10305098	symptom_313	10305098	0.01501128	17.383673165924847	not_mentioned	0.9418	not_mentioned	correct	ok	not_mentioned	released	option_probability
Clef	imcs21	test	10305098	symptom_314	10305098	0.01501128	17.383673165924847	not_mentioned	0.8724	not_mentioned	correct	ok	not_mentioned	released	option_probability
Clef	imcs21	test	10305098	symptom_315	10305098	0.01501128	17.383673165924847	not_mentioned	0.7815	not_mentioned	correct	ok	not_mentioned	released	option_probability
Clef	imcs21	test	10305098	symptom_316	10305098	0.01501128	17.383673165924847	not_mentioned	0.7336	not_mentioned	correct	ok	not_mentioned	released	option_probability
Clef	imcs21	test	10305098	symptom_317	10305098	0.01501128	17.383673165924847	not_mentioned	0.8251	not_mentioned	correct	ok	not_mentioned	released	option_probability
Clef	imcs21	test	10305098	symptom_318	10305098	0.01501128	17.383673165924847	not_mentioned	0.9701	not_mentioned	correct	ok	not_mentioned	released	option_probability
Clef	imcs21	test	10305098	symptom_319	10305098	0.01501128	17.383673165924847	not_mentioned	0.5487	not_mentioned	correct	ok	not_mentioned	released	option_probability
Clef	imcs21	test	10305098	symptom_320	10305098	0.01501128	17.383673165924847	not_mentioned	0.7569	not_mentioned	correct	ok	not_mentioned	released	option_probability
Clef	imcs21	test	10305098	symptom_321	10305098	0.01501128	17.383673165924847	not_mentioned	0.9178	not_mentioned	correct	ok	not_mentioned	released	option_probability
Clef	imcs21	test	10305098	symptom_322	10305098	0.01501128	17.383673165924847	not_mentioned	0.8864	not_mentioned	correct	ok	not_mentioned	released	option_probability
Clef	imcs21	test	10305098	symptom_323	10305098	0.01501128	17.383673165924847	not_mentioned	0.9488	not_mentioned	correct	ok	not_mentioned	released	option_probability
Clef	imcs21	test	10305098	symptom_324	10305098	0.01501128	17.383673165924847	not_mentioned	0.9065	not_mentioned	correct	ok	not_mentioned	released	option_probability
Clef	imcs21	test	10305098	symptom_325	10305098	0.01501128	17.383673165924847	not_mentioned	0.9543	not_mentioned	correct	ok	not_mentioned	released	option_probability
Clef	imcs21	test	10305098	symptom_326	10305098	0.01501128	17.383673165924847	not_mentioned	0.9663	not_mentioned	correct	ok	not_mentioned	released	option_probability
Clef	imcs21	test	10305098	symptom_327	10305098	0.01501128	17.383673165924847	not_mentioned	0.8977	not_mentioned	correct	ok	not_mentioned	released	option_probability
Clef	imcs21	test	10305098	symptom_328	10305098	0.01501128	17.383673165924847	not_mentioned	0.7967	not_mentioned	correct	ok	not_mentioned	released	option_probability
Clef	imcs21	test	10305098	symptom_329	10305098	0.01501128	17.383673165924847	not_mentioned	0.946	not_mentioned	correct	ok	not_mentioned	released	option_probability
Clef	imcs21	test	10305098	symptom_330	10305098	0.01501128	17.383673165924847	not_mentioned	0.9144	not_mentioned	correct	ok	not_mentioned	released	option_probability
Clef	imcs21	test	10305286	symptom_000	10305286	0.01516392	18.051774541847408	negative	0.9064	negative	correct	ok	negative	released	option_probability
Clef	imcs21	test	10305286	symptom_001	10305286	0.01516392	18.051774541847408	negative	0.9494	negative	correct	ok	negative	released	option_probability
Clef	imcs21	test	10305286	symptom_002	10305286	0.01516392	18.051774541847408	uncertain	0.4927	positive	incorrect	ok	positive	released	option_probability
Clef	imcs21	test	10305286	symptom_003	10305286	0.01516392	18.051774541847408	positive	0.9591	positive	correct	ok	positive	released	option_probability
Clef	imcs21	test	10305286	symptom_004	10305286	0.01516392	18.051774541847408	not_mentioned	0.9457	not_mentioned	correct	ok	not_mentioned	released	option_probability
Clef	imcs21	test	10305286	symptom_005	10305286	0.01516392	18.051774541847408	negative	0.7672	not_mentioned	incorrect	ok	not_mentioned	released	option_probability
Clef	imcs21	test	10305286	symptom_006	10305286	0.01516392	18.051774541847408	not_mentioned	0.7633	not_mentioned	correct	ok	not_mentioned	released	option_probability
Clef	imcs21	test	10305286	symptom_007	10305286	0.01516392	18.051774541847408	negative	0.6407	not_mentioned	incorrect	ok	not_mentioned	released	option_probability
Clef	imcs21	test	10305286	symptom_008	10305286	0.01516392	18.051774541847408	not_mentioned	0.8315	not_mentioned	correct	ok	not_mentioned	released	option_probability
Clef	imcs21	test	10305286	symptom_009	10305286	0.01516392	18.051774541847408	negative	0.481	not_mentioned	incorrect	ok	not_mentioned	released	option_probability
Clef	imcs21	test	10305286	symptom_010	10305286	0.01516392	18.051774541847408	not_mentioned	0.7104	not_mentioned	correct	ok	not_mentioned	released	option_probability
Clef	imcs21	test	10305286	symptom_011	10305286	0.01516392	18.051774541847408	not_mentioned	0.7488	not_mentioned	correct	ok	not_mentioned	released	option_probability
Clef	imcs21	test	10305286	symptom_012	10305286	0.01516392	18.051774541847408	not_mentioned	0.7223	not_mentioned	correct	ok	not_mentioned	released	option_probability
Clef	imcs21	test	10305286	symptom_013	10305286	0.01516392	18.051774541847408	not_mentioned	0.7773	not_mentioned	correct	ok	not_mentioned	released	option_probability
Clef	imcs21	test	10305286	symptom_014	10305286	0.01516392	18.051774541847408	uncertain	0.6852	uncertain	correct	ok	uncertain	released	option_probability
Clef	imcs21	test	10305286	symptom_015	10305286	0.01516392	18.051774541847408	negative	0.5563	not_mentioned	incorrect	ok	not_mentioned	released	option_probability
Clef	imcs21	test	10305286	symptom_016	10305286	0.01516392	18.051774541847408	not_mentioned	0.4525	not_mentioned	correct	ok	not_mentioned	released	option_probability
Clef	imcs21	test	10305286	symptom_017	10305286	0.01516392	18.051774541847408	uncertain	0.3691	uncertain	correct	ok	uncertain	released	option_probability
Clef	imcs21	test	10305286	symptom_018	10305286	0.01516392	18.051774541847408	not_mentioned	0.92	not_mentioned	correct	ok	not_mentioned	released	option_probability
Clef	imcs21	test	10305286	symptom_019	10305286	0.01516392	18.051774541847408	positive	0.9569	positive	correct	ok	positive	released	option_probability
Clef	imcs21	test	10305286	symptom_020	10305286	0.01516392	18.051774541847408	not_mentioned	0.642	not_mentioned	correct	ok	not_mentioned	released	option_probability
Clef	imcs21	test	10305286	symptom_021	10305286	0.01516392	18.051774541847408	not_mentioned	0.7266	not_mentioned	correct	ok	not_mentioned	released	option_probability
Clef	imcs21	test	10305286	symptom_022	10305286	0.01516392	18.051774541847408	not_mentioned	0.633	not_mentioned	correct	ok	not_mentioned	released	option_probability
Clef	imcs21	test	10305286	symptom_023	10305286	0.01516392	18.051774541847408	not_mentioned	0.6344	not_mentioned	correct	ok	not_mentioned	released	option_probability
Clef	imcs21	test	10305286	symptom_024	10305286	0.01516392	18.051774541847408	not_mentioned	0.8594	not_mentioned	correct	ok	not_mentioned	released	option_probability
Clef	imcs21	test	10305286	symptom_025	10305286	0.01516392	18.051774541847408	not_mentioned	0.6983	not_mentioned	correct	ok	not_mentioned	released	option_probability
Clef	imcs21	test	10305286	symptom_026	10305286	0.01516392	18.051774541847408	not_mentioned	0.6513	not_mentioned	correct	ok	not_mentioned	released	option_probability
Clef	imcs21	test	10305286	symptom_027	10305286	0.01516392	18.051774541847408	not_mentioned	0.7723	not_mentioned	correct	ok	not_mentioned	released	option_probability
Clef	imcs21	test	10305286	symptom_028	10305286	0.01516392	18.051774541847408	not_mentioned	0.6502	not_mentioned	correct	ok	not_mentioned	released	option_probability
Clef	imcs21	test	10305286	symptom_029	10305286	0.01516392	18.051774541847408	not_mentioned	0.7227	not_mentioned	correct	ok	not_mentioned	released	option_probability
Clef	imcs21	test	10305286	symptom_030	10305286	0.01516392	18.051774541847408	negative	0.6925	not_mentioned	incorrect	ok	not_mentioned	released	option_probability
Clef	imcs21	test	10305286	symptom_031	10305286	0.01516392	18.051774541847408	not_mentioned	0.7077	not_mentioned	correct	ok	not_mentioned	released	option_probability
Clef	imcs21	test	10305286	symptom_032	10305286	0.01516392	18.051774541847408	not_mentioned	0.7596	not_mentioned	correct	ok	not_mentioned	released	option_probability
Clef	imcs21	test	10305286	symptom_033	10305286	0.01516392	18.051774541847408	not_mentioned	0.8925	not_mentioned	correct	ok	not_mentioned	released	option_probability
Clef	imcs21	test	10305286	symptom_034	10305286	0.01516392	18.051774541847408	not_mentioned	0.8929	not_mentioned	correct	ok	not_mentioned	released	option_probability
Clef	imcs21	test	10305286	symptom_035	10305286	0.01516392	18.051774541847408	not_mentioned	0.4131	not_mentioned	correct	ok	not_mentioned	released	option_probability
Clef	imcs21	test	10305286	symptom_036	10305286	0.01516392	18.051774541847408	not_mentioned	0.5039	not_mentioned	correct	ok	not_mentioned	released	option_probability
Clef	imcs21	test	10305286	symptom_037	10305286	0.01516392	18.051774541847408	not_mentioned	0.8493	not_mentioned	correct	ok	not_mentioned	released	option_probability
Clef	imcs21	test	10305286	symptom_038	10305286	0.01516392	18.051774541847408	not_mentioned	0.7789	not_mentioned	correct	ok	not_mentioned	released	option_probability
Clef	imcs21	test	10305286	symptom_039	10305286	0.01516392	18.051774541847408	not_mentioned	0.7978	not_mentioned	correct	ok	not_mentioned	released	option_probability
Clef	imcs21	test	10305286	symptom_040	10305286	0.01516392	18.051774541847408	not_mentioned	0.8732	not_mentioned	correct	ok	not_mentioned	released	option_probability
Clef	imcs21	test	10305286	symptom_041	10305286	0.01516392	18.051774541847408	not_mentioned	0.7472	not_mentioned	correct	ok	not_mentioned	released	option_probability
Clef	imcs21	test	10305286	symptom_042	10305286	0.01516392	18.051774541847408	not_mentioned	0.7493	not_mentioned	correct	ok	not_mentioned	released	option_probability
Clef	imcs21	test	10305286	symptom_043	10305286	0.01516392	18.051774541847408	not_mentioned	0.8442	not_mentioned	correct	ok	not_mentioned	released	option_probability
Clef	imcs21	test	10305286	symptom_044	10305286	0.01516392	18.051774541847408	not_mentioned	0.6905	not_mentioned	correct	ok	not_mentioned	released	option_probability
Clef	imcs21	test	10305286	symptom_045	10305286	0.01516392	18.051774541847408	not_mentioned	0.6433	not_mentioned	correct	ok	not_mentioned	released	option_probability
Clef	imcs21	test	10305286	symptom_046	10305286	0.01516392	18.051774541847408	not_mentioned	0.7575	not_mentioned	correct	ok	not_mentioned	released	option_probability
Clef	imcs21	test	10305286	symptom_047	10305286	0.01516392	18.051774541847408	not_mentioned	0.6729	not_mentioned	correct	ok	not_mentioned	released	option_probability
Clef	imcs21	test	10305286	symptom_048	10305286	0.01516392	18.051774541847408	negative	0.7327	negative	correct	ok	negative	released	option_probability
Clef	imcs21	test	10305286	symptom_049	10305286	0.01516392	18.051774541847408	not_mentioned	0.8654	not_mentioned	correct	ok	not_mentioned	released	option_probability
Clef	imcs21	test	10305286	symptom_050	10305286	0.01516392	18.051774541847408	not_mentioned	0.7708	not_mentioned	correct	ok	not_mentioned	released	option_probability
Clef	imcs21	test	10305286	symptom_051	10305286	0.01516392	18.051774541847408	not_mentioned	0.8419	not_mentioned	correct	ok	not_mentioned	released	option_probability
Clef	imcs21	test	10305286	symptom_052	10305286	0.01516392	18.051774541847408	not_mentioned	0.7347	not_mentioned	correct	ok	not_mentioned	released	option_probability
Clef	imcs21	test	10305286	symptom_053	10305286	0.01516392	18.051774541847408	not_mentioned	0.5894	not_mentioned	correct	ok	not_mentioned	released	option_probability
Clef	imcs21	test	10305286	symptom_054	10305286	0.01516392	18.051774541847408	not_mentioned	0.7339	not_mentioned	correct	ok	not_mentioned	released	option_probability
Clef	imcs21	test	10305286	symptom_055	10305286	0.01516392	18.051774541847408	not_mentioned	0.8336	not_mentioned	correct	ok	not_mentioned	released	option_probability
Clef	imcs21	test	10305286	symptom_056	10305286	0.01516392	18.051774541847408	not_mentioned	0.864	not_mentioned	correct	ok	not_mentioned	released	option_probability
Clef	imcs21	test	10305286	symptom_057	10305286	0.01516392	18.051774541847408	not_mentioned	0.8283	not_mentioned	correct	ok	not_mentioned	released	option_probability
Clef	imcs21	test	10305286	symptom_058	10305286	0.01516392	18.051774541847408	not_mentioned	0.8044	not_mentioned	correct	ok	not_mentioned	released	option_probability
Clef	imcs21	test	10305286	symptom_059	10305286	0.01516392	18.051774541847408	not_mentioned	0.8544	not_mentioned	correct	ok	not_mentioned	released	option_probability
Clef	imcs21	test	10305286	symptom_060	10305286	0.01516392	18.051774541847408	not_mentioned	0.721	not_mentioned	correct	ok	not_mentioned	released	option_probability
Clef	imcs21	test	10305286	symptom_061	10305286	0.01516392	18.051774541847408	not_mentioned	0.8158	not_mentioned	correct	ok	not_mentioned	released	option_probability
Clef	imcs21	test	10305286	symptom_062	10305286	0.01516392	18.051774541847408	not_mentioned	0.8209	not_mentioned	correct	ok	not_mentioned	released	option_probability
Clef	imcs21	test	10305286	symptom_063	10305286	0.01516392	18.051774541847408	not_mentioned	0.6476	not_mentioned	correct	ok	not_mentioned	released	option_probability
Clef	imcs21	test	10305286	symptom_064	10305286	0.01516392	18.051774541847408	not_mentioned	0.7669	not_mentioned	correct	ok	not_mentioned	released	option_probability
Clef	imcs21	test	10305286	symptom_065	10305286	0.01516392	18.051774541847408	not_mentioned	0.9698	not_mentioned	correct	ok	not_mentioned	released	option_probability
Clef	imcs21	test	10305286	symptom_066	10305286	0.01516392	18.051774541847408	not_mentioned	0.8262	not_mentioned	correct	ok	not_mentioned	released	option_probability
Clef	imcs21	test	10305286	symptom_067	10305286	0.01516392	18.051774541847408	not_mentioned	0.9407	not_mentioned	correct	ok	not_mentioned	released	option_probability
Clef	imcs21	test	10305286	symptom_068	10305286	0.01516392	18.051774541847408	not_mentioned	0.7752	not_mentioned	correct	ok	not_mentioned	released	option_probability
Clef	imcs21	test	10305286	symptom_069	10305286	0.01516392	18.051774541847408	not_mentioned	0.7897	not_mentioned	correct	ok	not_mentioned	released	option_probability
Clef	imcs21	test	10305286	symptom_070	10305286	0.01516392	18.051774541847408	not_mentioned	0.8537	not_mentioned	correct	ok	not_mentioned	released	option_probability
Clef	imcs21	test	10305286	symptom_071	10305286	0.01516392	18.051774541847408	not_mentioned	0.864	not_mentioned	correct	ok	not_mentioned	released	option_probability
Clef	imcs21	test	10305286	symptom_072	10305286	0.01516392	18.051774541847408	not_mentioned	0.9216	not_mentioned	correct	ok	not_mentioned	released	option_probability
Clef	imcs21	test	10305286	symptom_073	10305286	0.01516392	18.051774541847408	not_mentioned	0.9042	not_mentioned	correct	ok	not_mentioned	released	option_probability
Clef	imcs21	test	10305286	symptom_074	10305286	0.01516392	18.051774541847408	not_mentioned	0.8881	not_mentioned	correct	ok	not_mentioned	released	option_probability
Clef	imcs21	test	10305286	symptom_075	10305286	0.01516392	18.051774541847408	not_mentioned	0.9398	not_mentioned	correct	ok	not_mentioned	released	option_probability
Clef	imcs21	test	10305286	symptom_076	10305286	0.01516392	18.051774541847408	not_mentioned	0.7906	not_mentioned	correct	ok	not_mentioned	released	option_probability
Clef	imcs21	test	10305286	symptom_077	10305286	0.01516392	18.051774541847408	not_mentioned	0.8629	not_mentioned	correct	ok	not_mentioned	released	option_probability
Clef	imcs21	test	10305286	symptom_078	10305286	0.01516392	18.051774541847408	not_mentioned	0.8115	not_mentioned	correct	ok	not_mentioned	released	option_probability
Clef	imcs21	test	10305286	symptom_079	10305286	0.01516392	18.051774541847408	not_mentioned	0.8387	not_mentioned	correct	ok	not_mentioned	released	option_probability
Clef	imcs21	test	10305286	symptom_080	10305286	0.01516392	18.051774541847408	not_mentioned	0.8594	not_mentioned	correct	ok	not_mentioned	released	option_probability
Clef	imcs21	test	10305286	symptom_081	10305286	0.01516392	18.051774541847408	not_mentioned	0.7235	not_mentioned	correct	ok	not_mentioned	released	option_probability
Clef	imcs21	test	10305286	symptom_082	10305286	0.01516392	18.051774541847408	not_mentioned	0.843	not_mentioned	correct	ok	not_mentioned	released	option_probability
Clef	imcs21	test	10305286	symptom_083	10305286	0.01516392	18.051774541847408	not_mentioned	0.8381	not_mentioned	correct	ok	not_mentioned	released	option_probability
Clef	imcs21	test	10305286	symptom_084	10305286	0.01516392	18.051774541847408	not_mentioned	0.7503	not_mentioned	correct	ok	not_mentioned	released	option_probability
Clef	imcs21	test	10305286	symptom_085	10305286	0.01516392	18.051774541847408	not_mentioned	0.8861	not_mentioned	correct	ok	not_mentioned	released	option_probability
Clef	imcs21	test	10305286	symptom_086	10305286	0.01516392	18.051774541847408	not_mentioned	0.8748	not_mentioned	correct	ok	not_mentioned	released	option_probability
Clef	imcs21	test	10305286	symptom_087	10305286	0.01516392	18.051774541847408	not_mentioned	0.8781	not_mentioned	correct	ok	not_mentioned	released	option_probability
Clef	imcs21	test	10305286	symptom_088	10305286	0.01516392	18.051774541847408	not_mentioned	0.8442	not_mentioned	correct	ok	not_mentioned	released	option_probability
Clef	imcs21	test	10305286	symptom_089	10305286	0.01516392	18.051774541847408	not_mentioned	0.8768	not_mentioned	correct	ok	not_mentioned	released	option_probability
Clef	imcs21	test	10305286	symptom_090	10305286	0.01516392	18.051774541847408	not_mentioned	0.7833	not_mentioned	correct	ok	not_mentioned	released	option_probability
Clef	imcs21	test	10305286	symptom_091	10305286	0.01516392	18.051774541847408	not_mentioned	0.9101	not_mentioned	correct	ok	not_mentioned	released	option_probability
Clef	imcs21	test	10305286	symptom_092	10305286	0.01516392	18.051774541847408	not_mentioned	0.7067	not_mentioned	correct	ok	not_mentioned	released	option_probability
Clef	imcs21	test	10305286	symptom_093	10305286	0.01516392	18.051774541847408	not_mentioned	0.8808	not_mentioned	correct	ok	not_mentioned	released	option_probability
Clef	imcs21	test	10305286	symptom_094	10305286	0.01516392	18.051774541847408	not_mentioned	0.836	not_mentioned	correct	ok	not_mentioned	released	option_probability
Clef	imcs21	test	10305286	symptom_095	10305286	0.01516392	18.051774541847408	not_mentioned	0.9184	not_mentioned	correct	ok	not_mentioned	released	option_probability
Clef	imcs21	test	10305286	symptom_096	10305286	0.01516392	18.051774541847408	not_mentioned	0.9209	not_mentioned	correct	ok	not_mentioned	released	option_probability
Clef	imcs21	test	10305286	symptom_097	10305286	0.01516392	18.051774541847408	not_mentioned	0.8537	not_mentioned	correct	ok	not_mentioned	released	option_probability
Clef	imcs21	test	10305286	symptom_098	10305286	0.01516392	18.051774541847408	not_mentioned	0.7685	not_mentioned	correct	ok	not_mentioned	released	option_probability
Clef	imcs21	test	10305286	symptom_099	10305286	0.01516392	18.051774541847408	not_mentioned	0.8138	not_mentioned	correct	ok	not_mentioned	released	option_probability
Clef	imcs21	test	10305286	symptom_100	10305286	0.01516392	18.051774541847408	not_mentioned	0.9615	not_mentioned	correct	ok	not_mentioned	released	option_probability
Clef	imcs21	test	10305286	symptom_101	10305286	0.01516392	18.051774541847408	not_mentioned	0.9126	not_mentioned	correct	ok	not_mentioned	released	option_probability
Clef	imcs21	test	10305286	symptom_102	10305286	0.01516392	18.051774541847408	not_mentioned	0.9082	not_mentioned	correct	ok	not_mentioned	released	option_probability
Clef	imcs21	test	10305286	symptom_103	10305286	0.01516392	18.051774541847408	not_mentioned	0.9448	not_mentioned	correct	ok	not_mentioned	released	option_probability
Clef	imcs21	test	10305286	symptom_104	10305286	0.01516392	18.051774541847408	not_mentioned	0.91	not_mentioned	correct	ok	not_mentioned	released	option_probability
Clef	imcs21	test	10305286	symptom_105	10305286	0.01516392	18.051774541847408	not_mentioned	0.8584	not_mentioned	correct	ok	not_mentioned	released	option_probability
Clef	imcs21	test	10305286	symptom_106	10305286	0.01516392	18.051774541847408	not_mentioned	0.7725	not_mentioned	correct	ok	not_mentioned	released	option_probability
Clef	imcs21	test	10305286	symptom_107	10305286	0.01516392	18.051774541847408	not_mentioned	0.7949	not_mentioned	correct	ok	not_mentioned	released	option_probability
Clef	imcs21	test	10305286	symptom_108	10305286	0.01516392	18.051774541847408	not_mentioned	0.8698	not_mentioned	correct	ok	not_mentioned	released	option_probability
Clef	imcs21	test	10305286	symptom_109	10305286	0.01516392	18.051774541847408	not_mentioned	0.7963	not_mentioned	correct	ok	not_mentioned	released	option_probability
Clef	imcs21	test	10305286	symptom_110	10305286	0.01516392	18.051774541847408	not_mentioned	0.7914	not_mentioned	correct	ok	not_mentioned	released	option_probability
Clef	imcs21	test	10305286	symptom_111	10305286	0.01516392	18.051774541847408	not_mentioned	0.84	not_mentioned	correct	ok	not_mentioned	released	option_probability
Clef	imcs21	test	10305286	symptom_112	10305286	0.01516392	18.051774541847408	not_mentioned	0.9173	not_mentioned	correct	ok	not_mentioned	released	option_probability
Clef	imcs21	test	10305286	symptom_113	10305286	0.01516392	18.051774541847408	not_mentioned	0.767	not_mentioned	correct	ok	not_mentioned	released	option_probability
Clef	imcs21	test	10305286	symptom_114	10305286	0.01516392	18.051774541847408	not_mentioned	0.9201	not_mentioned	correct	ok	not_mentioned	released	option_probability
Clef	imcs21	test	10305286	symptom_115	10305286	0.01516392	18.051774541847408	not_mentioned	0.6615	not_mentioned	correct	ok	not_mentioned	released	option_probability
Clef	imcs21	test	10305286	symptom_116	10305286	0.01516392	18.051774541847408	not_mentioned	0.7554	not_mentioned	correct	ok	not_mentioned	released	option_probability
Clef	imcs21	test	10305286	symptom_117	10305286	0.01516392	18.051774541847408	not_mentioned	0.8256	not_mentioned	correct	ok	not_mentioned	released	option_probability
Clef	imcs21	test	10305286	symptom_118	10305286	0.01516392	18.051774541847408	not_mentioned	0.8524	not_mentioned	correct	ok	not_mentioned	released	option_probability
Clef	imcs21	test	10305286	symptom_119	10305286	0.01516392	18.051774541847408	not_mentioned	0.8759	not_mentioned	correct	ok	not_mentioned	released	option_probability
Clef	imcs21	test	10305286	symptom_120	10305286	0.01516392	18.051774541847408	not_mentioned	0.8721	not_mentioned	correct	ok	not_mentioned	released	option_probability
Clef	imcs21	test	10305286	symptom_121	10305286	0.01516392	18.051774541847408	not_mentioned	0.7611	not_mentioned	correct	ok	not_mentioned	released	option_probability
Clef	imcs21	test	10305286	symptom_122	10305286	0.01516392	18.051774541847408	not_mentioned	0.8074	not_mentioned	correct	ok	not_mentioned	released	option_probability
Clef	imcs21	test	10305286	symptom_123	10305286	0.01516392	18.051774541847408	not_mentioned	0.9254	not_mentioned	correct	ok	not_mentioned	released	option_probability
Clef	imcs21	test	10305286	symptom_124	10305286	0.01516392	18.051774541847408	not_mentioned	0.8405	not_mentioned	correct	ok	not_mentioned	released	option_probability
Clef	imcs21	test	10305286	symptom_125	10305286	0.01516392	18.051774541847408	not_mentioned	0.6806	not_mentioned	correct	ok	not_mentioned	released	option_probability
Clef	imcs21	test	10305286	symptom_126	10305286	0.01516392	18.051774541847408	not_mentioned	0.9405	not_mentioned	correct	ok	not_mentioned	released	option_probability
Clef	imcs21	test	10305286	symptom_127	10305286	0.01516392	18.051774541847408	not_mentioned	0.9516	not_mentioned	correct	ok	not_mentioned	released	option_probability
Clef	imcs21	test	10305286	symptom_128	10305286	0.01516392	18.051774541847408	not_mentioned	0.6614	not_mentioned	correct	ok	not_mentioned	released	option_probability
Clef	imcs21	test	10305286	symptom_129	10305286	0.01516392	18.051774541847408	not_mentioned	0.8848	not_mentioned	correct	ok	not_mentioned	released	option_probability
Clef	imcs21	test	10305286	symptom_130	10305286	0.01516392	18.051774541847408	not_mentioned	0.9232	not_mentioned	correct	ok	not_mentioned	released	option_probability
Clef	imcs21	test	10305286	symptom_131	10305286	0.01516392	18.051774541847408	negative	0.5558	not_mentioned	incorrect	ok	not_mentioned	released	option_probability
Clef	imcs21	test	10305286	symptom_132	10305286	0.01516392	18.051774541847408	not_mentioned	0.9574	not_mentioned	correct	ok	not_mentioned	released	option_probability
Clef	imcs21	test	10305286	symptom_133	10305286	0.01516392	18.051774541847408	not_mentioned	0.8198	not_mentioned	correct	ok	not_mentioned	released	option_probability
Clef	imcs21	test	10305286	symptom_134	10305286	0.01516392	18.051774541847408	not_mentioned	0.7372	not_mentioned	correct	ok	not_mentioned	released	option_probability
Clef	imcs21	test	10305286	symptom_135	10305286	0.01516392	18.051774541847408	not_mentioned	0.9349	not_mentioned	correct	ok	not_mentioned	released	option_probability
Clef	imcs21	test	10305286	symptom_136	10305286	0.01516392	18.051774541847408	not_mentioned	0.7814	not_mentioned	correct	ok	not_mentioned	released	option_probability
Clef	imcs21	test	10305286	symptom_137	10305286	0.01516392	18.051774541847408	not_mentioned	0.9144	not_mentioned	correct	ok	not_mentioned	released	option_probability
Clef	imcs21	test	10305286	symptom_138	10305286	0.01516392	18.051774541847408	not_mentioned	0.8567	not_mentioned	correct	ok	not_mentioned	released	option_probability
Clef	imcs21	test	10305286	symptom_139	10305286	0.01516392	18.051774541847408	not_mentioned	0.8375	not_mentioned	correct	ok	not_mentioned	released	option_probability
Clef	imcs21	test	10305286	symptom_140	10305286	0.01516392	18.051774541847408	not_mentioned	0.8707	not_mentioned	correct	ok	not_mentioned	released	option_probability
Clef	imcs21	test	10305286	symptom_141	10305286	0.01516392	18.051774541847408	not_mentioned	0.749	not_mentioned	correct	ok	not_mentioned	released	option_probability
Clef	imcs21	test	10305286	symptom_142	10305286	0.01516392	18.051774541847408	not_mentioned	0.9231	not_mentioned	correct	ok	not_mentioned	released	option_probability
Clef	imcs21	test	10305286	symptom_143	10305286	0.01516392	18.051774541847408	not_mentioned	0.8885	not_mentioned	correct	ok	not_mentioned	released	option_probability
Clef	imcs21	test	10305286	symptom_144	10305286	0.01516392	18.051774541847408	not_mentioned	0.7578	not_mentioned	correct	ok	not_mentioned	released	option_probability
Clef	imcs21	test	10305286	symptom_145	10305286	0.01516392	18.051774541847408	not_mentioned	0.9248	not_mentioned	correct	ok	not_mentioned	released	option_probability
Clef	imcs21	test	10305286	symptom_146	10305286	0.01516392	18.051774541847408	not_mentioned	0.5833	not_mentioned	correct	ok	not_mentioned	released	option_probability
Clef	imcs21	test	10305286	symptom_147	10305286	0.01516392	18.051774541847408	not_mentioned	0.7721	not_mentioned	correct	ok	not_mentioned	released	option_probability
Clef	imcs21	test	10305286	symptom_148	10305286	0.01516392	18.051774541847408	not_mentioned	0.8106	not_mentioned	correct	ok	not_mentioned	released	option_probability
Clef	imcs21	test	10305286	symptom_149	10305286	0.01516392	18.051774541847408	not_mentioned	0.9059	not_mentioned	correct	ok	not_mentioned	released	option_probability
Clef	imcs21	test	10305286	symptom_150	10305286	0.01516392	18.051774541847408	not_mentioned	0.9429	not_mentioned	correct	ok	not_mentioned	released	option_probability
Clef	imcs21	test	10305286	symptom_151	10305286	0.01516392	18.051774541847408	not_mentioned	0.8414	not_mentioned	correct	ok	not_mentioned	released	option_probability
Clef	imcs21	test	10305286	symptom_152	10305286	0.01516392	18.051774541847408	not_mentioned	0.843	not_mentioned	correct	ok	not_mentioned	released	option_probability
Clef	imcs21	test	10305286	symptom_153	10305286	0.01516392	18.051774541847408	not_mentioned	0.8094	not_mentioned	correct	ok	not_mentioned	released	option_probability
Clef	imcs21	test	10305286	symptom_154	10305286	0.01516392	18.051774541847408	uncertain	0.5861	not_mentioned	incorrect	ok	not_mentioned	released	option_probability
Clef	imcs21	test	10305286	symptom_155	10305286	0.01516392	18.051774541847408	not_mentioned	0.6237	not_mentioned	correct	ok	not_mentioned	released	option_probability
Clef	imcs21	test	10305286	symptom_156	10305286	0.01516392	18.051774541847408	not_mentioned	0.5662	not_mentioned	correct	ok	not_mentioned	released	option_probability
Clef	imcs21	test	10305286	symptom_157	10305286	0.01516392	18.051774541847408	not_mentioned	0.8552	not_mentioned	correct	ok	not_mentioned	released	option_probability
Clef	imcs21	test	10305286	symptom_158	10305286	0.01516392	18.051774541847408	not_mentioned	0.8402	not_mentioned	correct	ok	not_mentioned	released	option_probability
Clef	imcs21	test	10305286	symptom_159	10305286	0.01516392	18.051774541847408	not_mentioned	0.8397	not_mentioned	correct	ok	not_mentioned	released	option_probability
Clef	imcs21	test	10305286	symptom_160	10305286	0.01516392	18.051774541847408	not_mentioned	0.7359	not_mentioned	correct	ok	not_mentioned	released	option_probability
Clef	imcs21	test	10305286	symptom_161	10305286	0.01516392	18.051774541847408	not_mentioned	0.7835	not_mentioned	correct	ok	not_mentioned	released	option_probability
Clef	imcs21	test	10305286	symptom_162	10305286	0.01516392	18.051774541847408	not_mentioned	0.7557	not_mentioned	correct	ok	not_mentioned	released	option_probability
Clef	imcs21	test	10305286	symptom_163	10305286	0.01516392	18.051774541847408	not_mentioned	0.5504	not_mentioned	correct	ok	not_mentioned	released	option_probability
Clef	imcs21	test	10305286	symptom_164	10305286	0.01516392	18.051774541847408	not_mentioned	0.7421	not_mentioned	correct	ok	not_mentioned	released	option_probability
Clef	imcs21	test	10305286	symptom_165	10305286	0.01516392	18.051774541847408	not_mentioned	0.6503	not_mentioned	correct	ok	not_mentioned	released	option_probability
Clef	imcs21	test	10305286	symptom_166	10305286	0.01516392	18.051774541847408	not_mentioned	0.7805	not_mentioned	correct	ok	not_mentioned	released	option_probability
Clef	imcs21	test	10305286	symptom_167	10305286	0.01516392	18.051774541847408	not_mentioned	0.8921	not_mentioned	correct	ok	not_mentioned	released	option_probability
Clef	imcs21	test	10305286	symptom_168	10305286	0.01516392	18.051774541847408	not_mentioned	0.7876	not_mentioned	correct	ok	not_mentioned	released	option_probability
Clef	imcs21	test	10305286	symptom_169	10305286	0.01516392	18.051774541847408	not_mentioned	0.7386	not_mentioned	correct	ok	not_mentioned	released	option_probability
Clef	imcs21	test	10305286	symptom_170	10305286	0.01516392	18.051774541847408	not_mentioned	0.9255	not_mentioned	correct	ok	not_mentioned	released	option_probability
Clef	imcs21	test	10305286	symptom_171	10305286	0.01516392	18.051774541847408	not_mentioned	0.8075	not_mentioned	correct	ok	not_mentioned	released	option_probability
Clef	imcs21	test	10305286	symptom_172	10305286	0.01516392	18.051774541847408	not_mentioned	0.7984	not_mentioned	correct	ok	not_mentioned	released	option_probability
Clef	imcs21	test	10305286	symptom_173	10305286	0.01516392	18.051774541847408	not_mentioned	0.8832	not_mentioned	correct	ok	not_mentioned	released	option_probability
Clef	imcs21	test	10305286	symptom_174	10305286	0.01516392	18.051774541847408	not_mentioned	0.8694	not_mentioned	correct	ok	not_mentioned	released	option_probability
Clef	imcs21	test	10305286	symptom_175	10305286	0.01516392	18.051774541847408	not_mentioned	0.8842	not_mentioned	correct	ok	not_mentioned	released	option_probability
Clef	imcs21	test	10305286	symptom_176	10305286	0.01516392	18.051774541847408	not_mentioned	0.8877	not_mentioned	correct	ok	not_mentioned	released	option_probability
Clef	imcs21	test	10305286	symptom_177	10305286	0.01516392	18.051774541847408	not_mentioned	0.7109	not_mentioned	correct	ok	not_mentioned	released	option_probability
Clef	imcs21	test	10305286	symptom_178	10305286	0.01516392	18.051774541847408	not_mentioned	0.8564	not_mentioned	correct	ok	not_mentioned	released	option_probability
Clef	imcs21	test	10305286	symptom_179	10305286	0.01516392	18.051774541847408	not_mentioned	0.8752	not_mentioned	correct	ok	not_mentioned	released	option_probability
Clef	imcs21	test	10305286	symptom_180	10305286	0.01516392	18.051774541847408	not_mentioned	0.8921	not_mentioned	correct	ok	not_mentioned	released	option_probability
Clef	imcs21	test	10305286	symptom_181	10305286	0.01516392	18.051774541847408	not_mentioned	0.8405	not_mentioned	correct	ok	not_mentioned	released	option_probability
Clef	imcs21	test	10305286	symptom_182	10305286	0.01516392	18.051774541847408	not_mentioned	0.9415	not_mentioned	correct	ok	not_mentioned	released	option_probability
Clef	imcs21	test	10305286	symptom_183	10305286	0.01516392	18.051774541847408	not_mentioned	0.8344	not_mentioned	correct	ok	not_mentioned	released	option_probability
Clef	imcs21	test	10305286	symptom_184	10305286	0.01516392	18.051774541847408	not_mentioned	0.9359	not_mentioned	correct	ok	not_mentioned	released	option_probability
Clef	imcs21	test	10305286	symptom_185	10305286	0.01516392	18.051774541847408	negative	0.4716	not_mentioned	incorrect	ok	not_mentioned	released	option_probability
Clef	imcs21	test	10305286	symptom_186	10305286	0.01516392	18.051774541847408	not_mentioned	0.8806	not_mentioned	correct	ok	not_mentioned	released	option_probability
Clef	imcs21	test	10305286	symptom_187	10305286	0.01516392	18.051774541847408	not_mentioned	0.7347	not_mentioned	correct	ok	not_mentioned	released	option_probability
Clef	imcs21	test	10305286	symptom_188	10305286	0.01516392	18.051774541847408	not_mentioned	0.8952	not_mentioned	correct	ok	not_mentioned	released	option_probability
Clef	imcs21	test	10305286	symptom_189	10305286	0.01516392	18.051774541847408	not_mentioned	0.6574	not_mentioned	correct	ok	not_mentioned	released	option_probability
Clef	imcs21	test	10305286	symptom_190	10305286	0.01516392	18.051774541847408	not_mentioned	0.8103	not_mentioned	correct	ok	not_mentioned	released	option_probability
Clef	imcs21	test	10305286	symptom_191	10305286	0.01516392	18.051774541847408	not_mentioned	0.8588	not_mentioned	correct	ok	not_mentioned	released	option_probability
Clef	imcs21	test	10305286	symptom_192	10305286	0.01516392	18.051774541847408	not_mentioned	0.7233	not_mentioned	correct	ok	not_mentioned	released	option_probability
Clef	imcs21	test	10305286	symptom_193	10305286	0.01516392	18.051774541847408	not_mentioned	0.9127	not_mentioned	correct	ok	not_mentioned	released	option_probability
Clef	imcs21	test	10305286	symptom_194	10305286	0.01516392	18.051774541847408	not_mentioned	0.9118	not_mentioned	correct	ok	not_mentioned	released	option_probability
Clef	imcs21	test	10305286	symptom_195	10305286	0.01516392	18.051774541847408	not_mentioned	0.9598	not_mentioned	correct	ok	not_mentioned	released	option_probability
Clef	imcs21	test	10305286	symptom_196	10305286	0.01516392	18.051774541847408	not_mentioned	0.9654	not_mentioned	correct	ok	not_mentioned	released	option_probability
Clef	imcs21	test	10305286	symptom_197	10305286	0.01516392	18.051774541847408	not_mentioned	0.9698	not_mentioned	correct	ok	not_mentioned	released	option_probability
Clef	imcs21	test	10305286	symptom_198	10305286	0.01516392	18.051774541847408	not_mentioned	0.9085	not_mentioned	correct	ok	not_mentioned	released	option_probability
Clef	imcs21	test	10305286	symptom_199	10305286	0.01516392	18.051774541847408	not_mentioned	0.9197	not_mentioned	correct	ok	not_mentioned	released	option_probability
Clef	imcs21	test	10305286	symptom_200	10305286	0.01516392	18.051774541847408	not_mentioned	0.8859	not_mentioned	correct	ok	not_mentioned	released	option_probability
Clef	imcs21	test	10305286	symptom_201	10305286	0.01516392	18.051774541847408	not_mentioned	0.9417	not_mentioned	correct	ok	not_mentioned	released	option_probability
Clef	imcs21	test	10305286	symptom_202	10305286	0.01516392	18.051774541847408	not_mentioned	0.5034	not_mentioned	correct	ok	not_mentioned	released	option_probability
Clef	imcs21	test	10305286	symptom_203	10305286	0.01516392	18.051774541847408	not_mentioned	0.7026	not_mentioned	correct	ok	not_mentioned	released	option_probability
Clef	imcs21	test	10305286	symptom_204	10305286	0.01516392	18.051774541847408	not_mentioned	0.9151	not_mentioned	correct	ok	not_mentioned	released	option_probability
Clef	imcs21	test	10305286	symptom_205	10305286	0.01516392	18.051774541847408	not_mentioned	0.9063	not_mentioned	correct	ok	not_mentioned	released	option_probability
Clef	imcs21	test	10305286	symptom_206	10305286	0.01516392	18.051774541847408	not_mentioned	0.7688	not_mentioned	correct	ok	not_mentioned	released	option_probability
Clef	imcs21	test	10305286	symptom_207	10305286	0.01516392	18.051774541847408	not_mentioned	0.9333	not_mentioned	correct	ok	not_mentioned	released	option_probability
Clef	imcs21	test	10305286	symptom_208	10305286	0.01516392	18.051774541847408	not_mentioned	0.9017	not_mentioned	correct	ok	not_mentioned	released	option_probability
Clef	imcs21	test	10305286	symptom_209	10305286	0.01516392	18.051774541847408	not_mentioned	0.9007	not_mentioned	correct	ok	not_mentioned	released	option_probability
Clef	imcs21	test	10305286	symptom_210	10305286	0.01516392	18.051774541847408	not_mentioned	0.904	not_mentioned	correct	ok	not_mentioned	released	option_probability
Clef	imcs21	test	10305286	symptom_211	10305286	0.01516392	18.051774541847408	not_mentioned	0.9102	not_mentioned	correct	ok	not_mentioned	released	option_probability
Clef	imcs21	test	10305286	symptom_212	10305286	0.01516392	18.051774541847408	not_mentioned	0.8009	not_mentioned	correct	ok	not_mentioned	released	option_probability
Clef	imcs21	test	10305286	symptom_213	10305286	0.01516392	18.051774541847408	not_mentioned	0.9307	not_mentioned	correct	ok	not_mentioned	released	option_probability
Clef	imcs21	test	10305286	symptom_214	10305286	0.01516392	18.051774541847408	not_mentioned	0.9488	not_mentioned	correct	ok	not_mentioned	released	option_probability
Clef	imcs21	test	10305286	symptom_215	10305286	0.01516392	18.051774541847408	not_mentioned	0.8346	not_mentioned	correct	ok	not_mentioned	released	option_probability
Clef	imcs21	test	10305286	symptom_216	10305286	0.01516392	18.051774541847408	not_mentioned	0.932	not_mentioned	correct	ok	not_mentioned	released	option_probability
Clef	imcs21	test	10305286	symptom_217	10305286	0.01516392	18.051774541847408	not_mentioned	0.8568	not_mentioned	correct	ok	not_mentioned	released	option_probability
Clef	imcs21	test	10305286	symptom_218	10305286	0.01516392	18.051774541847408	not_mentioned	0.8699	not_mentioned	correct	ok	not_mentioned	released	option_probability
Clef	imcs21	test	10305286	symptom_219	10305286	0.01516392	18.051774541847408	not_mentioned	0.9494	not_mentioned	correct	ok	not_mentioned	released	option_probability
Clef	imcs21	test	10305286	symptom_220	10305286	0.01516392	18.051774541847408	not_mentioned	0.8534	not_mentioned	correct	ok	not_mentioned	released	option_probability
Clef	imcs21	test	10305286	symptom_221	10305286	0.01516392	18.051774541847408	not_mentioned	0.9185	not_mentioned	correct	ok	not_mentioned	released	option_probability
Clef	imcs21	test	10305286	symptom_222	10305286	0.01516392	18.051774541847408	not_mentioned	0.8200000000000001	not_mentioned	correct	ok	not_mentioned	released	option_probability
Clef	imcs21	test	10305286	symptom_223	10305286	0.01516392	18.051774541847408	not_mentioned	0.7707	not_mentioned	correct	ok	not_mentioned	released	option_probability
Clef	imcs21	test	10305286	symptom_224	10305286	0.01516392	18.051774541847408	not_mentioned	0.8318	not_mentioned	correct	ok	not_mentioned	released	option_probability
Clef	imcs21	test	10305286	symptom_225	10305286	0.01516392	18.051774541847408	not_mentioned	0.7429	not_mentioned	correct	ok	not_mentioned	released	option_probability
Clef	imcs21	test	10305286	symptom_226	10305286	0.01516392	18.051774541847408	not_mentioned	0.9119	not_mentioned	correct	ok	not_mentioned	released	option_probability
Clef	imcs21	test	10305286	symptom_227	10305286	0.01516392	18.051774541847408	not_mentioned	0.8195	not_mentioned	correct	ok	not_mentioned	released	option_probability
Clef	imcs21	test	10305286	symptom_228	10305286	0.01516392	18.051774541847408	not_mentioned	0.861	not_mentioned	correct	ok	not_mentioned	released	option_probability
Clef	imcs21	test	10305286	symptom_229	10305286	0.01516392	18.051774541847408	not_mentioned	0.9403	not_mentioned	correct	ok	not_mentioned	released	option_probability
Clef	imcs21	test	10305286	symptom_230	10305286	0.01516392	18.051774541847408	not_mentioned	0.8566	not_mentioned	correct	ok	not_mentioned	released	option_probability
Clef	imcs21	test	10305286	symptom_231	10305286	0.01516392	18.051774541847408	not_mentioned	0.8781	not_mentioned	correct	ok	not_mentioned	released	option_probability
Clef	imcs21	test	10305286	symptom_232	10305286	0.01516392	18.051774541847408	not_mentioned	0.7507	not_mentioned	correct	ok	not_mentioned	released	option_probability
Clef	imcs21	test	10305286	symptom_233	10305286	0.01516392	18.051774541847408	not_mentioned	0.7801	not_mentioned	correct	ok	not_mentioned	released	option_probability
Clef	imcs21	test	10305286	symptom_234	10305286	0.01516392	18.051774541847408	not_mentioned	0.8937	not_mentioned	correct	ok	not_mentioned	released	option_probability
Clef	imcs21	test	10305286	symptom_235	10305286	0.01516392	18.051774541847408	not_mentioned	0.904	not_mentioned	correct	ok	not_mentioned	released	option_probability
Clef	imcs21	test	10305286	symptom_236	10305286	0.01516392	18.051774541847408	not_mentioned	0.9011	not_mentioned	correct	ok	not_mentioned	released	option_probability
Clef	imcs21	test	10305286	symptom_237	10305286	0.01516392	18.051774541847408	not_mentioned	0.8056	not_mentioned	correct	ok	not_mentioned	released	option_probability
Clef	imcs21	test	10305286	symptom_238	10305286	0.01516392	18.051774541847408	not_mentioned	0.9228	not_mentioned	correct	ok	not_mentioned	released	option_probability
Clef	imcs21	test	10305286	symptom_239	10305286	0.01516392	18.051774541847408	not_mentioned	0.8357	not_mentioned	correct	ok	not_mentioned	released	option_probability
Clef	imcs21	test	10305286	symptom_240	10305286	0.01516392	18.051774541847408	not_mentioned	0.8945	not_mentioned	correct	ok	not_mentioned	released	option_probability
Clef	imcs21	test	10305286	symptom_241	10305286	0.01516392	18.051774541847408	not_mentioned	0.7455	not_mentioned	correct	ok	not_mentioned	released	option_probability
Clef	imcs21	test	10305286	symptom_242	10305286	0.01516392	18.051774541847408	not_mentioned	0.9433	not_mentioned	correct	ok	not_mentioned	released	option_probability
Clef	imcs21	test	10305286	symptom_243	10305286	0.01516392	18.051774541847408	not_mentioned	0.8749	not_mentioned	correct	ok	not_mentioned	released	option_probability
Clef	imcs21	test	10305286	symptom_244	10305286	0.01516392	18.051774541847408	not_mentioned	0.6644	not_mentioned	correct	ok	not_mentioned	released	option_probability
Clef	imcs21	test	10305286	symptom_245	10305286	0.01516392	18.051774541847408	not_mentioned	0.898	not_mentioned	correct	ok	not_mentioned	released	option_probability
Clef	imcs21	test	10305286	symptom_246	10305286	0.01516392	18.051774541847408	not_mentioned	0.9444	not_mentioned	correct	ok	not_mentioned	released	option_probability
Clef	imcs21	test	10305286	symptom_247	10305286	0.01516392	18.051774541847408	not_mentioned	0.9514	not_mentioned	correct	ok	not_mentioned	released	option_probability
Clef	imcs21	test	10305286	symptom_248	10305286	0.01516392	18.051774541847408	not_mentioned	0.7702	not_mentioned	correct	ok	not_mentioned	released	option_probability
Clef	imcs21	test	10305286	symptom_249	10305286	0.01516392	18.051774541847408	not_mentioned	0.964	not_mentioned	correct	ok	not_mentioned	released	option_probability
Clef	imcs21	test	10305286	symptom_250	10305286	0.01516392	18.051774541847408	not_mentioned	0.8778	not_mentioned	correct	ok	not_mentioned	released	option_probability
Clef	imcs21	test	10305286	symptom_251	10305286	0.01516392	18.051774541847408	not_mentioned	0.9099	not_mentioned	correct	ok	not_mentioned	released	option_probability
Clef	imcs21	test	10305286	symptom_252	10305286	0.01516392	18.051774541847408	not_mentioned	0.9313	not_mentioned	correct	ok	not_mentioned	released	option_probability
Clef	imcs21	test	10305286	symptom_253	10305286	0.01516392	18.051774541847408	not_mentioned	0.9318	not_mentioned	correct	ok	not_mentioned	released	option_probability
Clef	imcs21	test	10305286	symptom_254	10305286	0.01516392	18.051774541847408	not_mentioned	0.9394	not_mentioned	correct	ok	not_mentioned	released	option_probability
Clef	imcs21	test	10305286	symptom_255	10305286	0.01516392	18.051774541847408	not_mentioned	0.9168	not_mentioned	correct	ok	not_mentioned	released	option_probability
Clef	imcs21	test	10305286	symptom_256	10305286	0.01516392	18.051774541847408	not_mentioned	0.7675	not_mentioned	correct	ok	not_mentioned	released	option_probability
Clef	imcs21	test	10305286	symptom_257	10305286	0.01516392	18.051774541847408	not_mentioned	0.9701	not_mentioned	correct	ok	not_mentioned	released	option_probability
Clef	imcs21	test	10305286	symptom_258	10305286	0.01516392	18.051774541847408	not_mentioned	0.9508	not_mentioned	correct	ok	not_mentioned	released	option_probability
Clef	imcs21	test	10305286	symptom_259	10305286	0.01516392	18.051774541847408	not_mentioned	0.9355	not_mentioned	correct	ok	not_mentioned	released	option_probability
Clef	imcs21	test	10305286	symptom_260	10305286	0.01516392	18.051774541847408	not_mentioned	0.9006	not_mentioned	correct	ok	not_mentioned	released	option_probability
Clef	imcs21	test	10305286	symptom_261	10305286	0.01516392	18.051774541847408	not_mentioned	0.8723	not_mentioned	correct	ok	not_mentioned	released	option_probability
Clef	imcs21	test	10305286	symptom_262	10305286	0.01516392	18.051774541847408	not_mentioned	0.9278	not_mentioned	correct	ok	not_mentioned	released	option_probability
Clef	imcs21	test	10305286	symptom_263	10305286	0.01516392	18.051774541847408	not_mentioned	0.8822	not_mentioned	correct	ok	not_mentioned	released	option_probability
Clef	imcs21	test	10305286	symptom_264	10305286	0.01516392	18.051774541847408	not_mentioned	0.9099	not_mentioned	correct	ok	not_mentioned	released	option_probability
Clef	imcs21	test	10305286	symptom_265	10305286	0.01516392	18.051774541847408	not_mentioned	0.8768	not_mentioned	correct	ok	not_mentioned	released	option_probability
Clef	imcs21	test	10305286	symptom_266	10305286	0.01516392	18.051774541847408	not_mentioned	0.9379	not_mentioned	correct	ok	not_mentioned	released	option_probability
Clef	imcs21	test	10305286	symptom_267	10305286	0.01516392	18.051774541847408	not_mentioned	0.9045	not_mentioned	correct	ok	not_mentioned	released	option_probability
Clef	imcs21	test	10305286	symptom_268	10305286	0.01516392	18.051774541847408	not_mentioned	0.8813	not_mentioned	correct	ok	not_mentioned	released	option_probability
Clef	imcs21	test	10305286	symptom_269	10305286	0.01516392	18.051774541847408	not_mentioned	0.9118	not_mentioned	correct	ok	not_mentioned	released	option_probability
Clef	imcs21	test	10305286	symptom_270	10305286	0.01516392	18.051774541847408	not_mentioned	0.7877	not_mentioned	correct	ok	not_mentioned	released	option_probability
Clef	imcs21	test	10305286	symptom_271	10305286	0.01516392	18.051774541847408	not_mentioned	0.7001	not_mentioned	correct	ok	not_mentioned	released	option_probability
Clef	imcs21	test	10305286	symptom_272	10305286	0.01516392	18.051774541847408	not_mentioned	0.941	not_mentioned	correct	ok	not_mentioned	released	option_probability
Clef	imcs21	test	10305286	symptom_273	10305286	0.01516392	18.051774541847408	not_mentioned	0.9231	not_mentioned	correct	ok	not_mentioned	released	option_probability
Clef	imcs21	test	10305286	symptom_274	10305286	0.01516392	18.051774541847408	not_mentioned	0.8578	not_mentioned	correct	ok	not_mentioned	released	option_probability
Clef	imcs21	test	10305286	symptom_275	10305286	0.01516392	18.051774541847408	not_mentioned	0.7654	not_mentioned	correct	ok	not_mentioned	released	option_probability
Clef	imcs21	test	10305286	symptom_276	10305286	0.01516392	18.051774541847408	not_mentioned	0.8168	not_mentioned	correct	ok	not_mentioned	released	option_probability
Clef	imcs21	test	10305286	symptom_277	10305286	0.01516392	18.051774541847408	not_mentioned	0.8787	not_mentioned	correct	ok	not_mentioned	released	option_probability
Clef	imcs21	test	10305286	symptom_278	10305286	0.01516392	18.051774541847408	not_mentioned	0.7695	not_mentioned	correct	ok	not_mentioned	released	option_probability
Clef	imcs21	test	10305286	symptom_279	10305286	0.01516392	18.051774541847408	not_mentioned	0.8761	not_mentioned	correct	ok	not_mentioned	released	option_probability
Clef	imcs21	test	10305286	symptom_280	10305286	0.01516392	18.051774541847408	not_mentioned	0.9231	not_mentioned	correct	ok	not_mentioned	released	option_probability
Clef	imcs21	test	10305286	symptom_281	10305286	0.01516392	18.051774541847408	not_mentioned	0.944	not_mentioned	correct	ok	not_mentioned	released	option_probability
Clef	imcs21	test	10305286	symptom_282	10305286	0.01516392	18.051774541847408	not_mentioned	0.8439	not_mentioned	correct	ok	not_mentioned	released	option_probability
Clef	imcs21	test	10305286	symptom_283	10305286	0.01516392	18.051774541847408	not_mentioned	0.8569	not_mentioned	correct	ok	not_mentioned	released	option_probability
Clef	imcs21	test	10305286	symptom_284	10305286	0.01516392	18.051774541847408	not_mentioned	0.7964	not_mentioned	correct	ok	not_mentioned	released	option_probability
Clef	imcs21	test	10305286	symptom_285	10305286	0.01516392	18.051774541847408	not_mentioned	0.8782	not_mentioned	correct	ok	not_mentioned	released	option_probability
Clef	imcs21	test	10305286	symptom_286	10305286	0.01516392	18.051774541847408	not_mentioned	0.7984	not_mentioned	correct	ok	not_mentioned	released	option_probability
Clef	imcs21	test	10305286	symptom_287	10305286	0.01516392	18.051774541847408	not_mentioned	0.9023	not_mentioned	correct	ok	not_mentioned	released	option_probability
Clef	imcs21	test	10305286	symptom_288	10305286	0.01516392	18.051774541847408	not_mentioned	0.8157	not_mentioned	correct	ok	not_mentioned	released	option_probability
Clef	imcs21	test	10305286	symptom_289	10305286	0.01516392	18.051774541847408	not_mentioned	0.8511	not_mentioned	correct	ok	not_mentioned	released	option_probability
Clef	imcs21	test	10305286	symptom_290	10305286	0.01516392	18.051774541847408	not_mentioned	0.7529	not_mentioned	correct	ok	not_mentioned	released	option_probability
Clef	imcs21	test	10305286	symptom_291	10305286	0.01516392	18.051774541847408	not_mentioned	0.8299	not_mentioned	correct	ok	not_mentioned	released	option_probability
Clef	imcs21	test	10305286	symptom_292	10305286	0.01516392	18.051774541847408	not_mentioned	0.8956	not_mentioned	correct	ok	not_mentioned	released	option_probability
Clef	imcs21	test	10305286	symptom_293	10305286	0.01516392	18.051774541847408	not_mentioned	0.8668	not_mentioned	correct	ok	not_mentioned	released	option_probability
Clef	imcs21	test	10305286	symptom_294	10305286	0.01516392	18.051774541847408	not_mentioned	0.8804	not_mentioned	correct	ok	not_mentioned	released	option_probability
Clef	imcs21	test	10305286	symptom_295	10305286	0.01516392	18.051774541847408	not_mentioned	0.9436	not_mentioned	correct	ok	not_mentioned	released	option_probability
Clef	imcs21	test	10305286	symptom_296	10305286	0.01516392	18.051774541847408	not_mentioned	0.969	not_mentioned	correct	ok	not_mentioned	released	option_probability
Clef	imcs21	test	10305286	symptom_297	10305286	0.01516392	18.051774541847408	not_mentioned	0.933	not_mentioned	correct	ok	not_mentioned	released	option_probability
Clef	imcs21	test	10305286	symptom_298	10305286	0.01516392	18.051774541847408	not_mentioned	0.9073	not_mentioned	correct	ok	not_mentioned	released	option_probability
Clef	imcs21	test	10305286	symptom_299	10305286	0.01516392	18.051774541847408	not_mentioned	0.8705	not_mentioned	correct	ok	not_mentioned	released	option_probability
Clef	imcs21	test	10305286	symptom_300	10305286	0.01516392	18.051774541847408	not_mentioned	0.892	not_mentioned	correct	ok	not_mentioned	released	option_probability
Clef	imcs21	test	10305286	symptom_301	10305286	0.01516392	18.051774541847408	not_mentioned	0.845	not_mentioned	correct	ok	not_mentioned	released	option_probability
Clef	imcs21	test	10305286	symptom_302	10305286	0.01516392	18.051774541847408	not_mentioned	0.8005	not_mentioned	correct	ok	not_mentioned	released	option_probability
Clef	imcs21	test	10305286	symptom_303	10305286	0.01516392	18.051774541847408	not_mentioned	0.8789	not_mentioned	correct	ok	not_mentioned	released	option_probability
Clef	imcs21	test	10305286	symptom_304	10305286	0.01516392	18.051774541847408	not_mentioned	0.889	not_mentioned	correct	ok	not_mentioned	released	option_probability
Clef	imcs21	test	10305286	symptom_305	10305286	0.01516392	18.051774541847408	not_mentioned	0.9722	not_mentioned	correct	ok	not_mentioned	released	option_probability
Clef	imcs21	test	10305286	symptom_306	10305286	0.01516392	18.051774541847408	not_mentioned	0.8804	not_mentioned	correct	ok	not_mentioned	released	option_probability
Clef	imcs21	test	10305286	symptom_307	10305286	0.01516392	18.051774541847408	not_mentioned	0.8865	not_mentioned	correct	ok	not_mentioned	released	option_probability
Clef	imcs21	test	10305286	symptom_308	10305286	0.01516392	18.051774541847408	not_mentioned	0.9407	not_mentioned	correct	ok	not_mentioned	released	option_probability
Clef	imcs21	test	10305286	symptom_309	10305286	0.01516392	18.051774541847408	not_mentioned	0.9176	not_mentioned	correct	ok	not_mentioned	released	option_probability
Clef	imcs21	test	10305286	symptom_310	10305286	0.01516392	18.051774541847408	not_mentioned	0.8924	not_mentioned	correct	ok	not_mentioned	released	option_probability
Clef	imcs21	test	10305286	symptom_311	10305286	0.01516392	18.051774541847408	not_mentioned	0.9087	not_mentioned	correct	ok	not_mentioned	released	option_probability
Clef	imcs21	test	10305286	symptom_312	10305286	0.01516392	18.051774541847408	not_mentioned	0.8764	not_mentioned	correct	ok	not_mentioned	released	option_probability
Clef	imcs21	test	10305286	symptom_313	10305286	0.01516392	18.051774541847408	not_mentioned	0.8723	not_mentioned	correct	ok	not_mentioned	released	option_probability
Clef	imcs21	test	10305286	symptom_314	10305286	0.01516392	18.051774541847408	not_mentioned	0.9456	not_mentioned	correct	ok	not_mentioned	released	option_probability
Clef	imcs21	test	10305286	symptom_315	10305286	0.01516392	18.051774541847408	not_mentioned	0.8289	not_mentioned	correct	ok	not_mentioned	released	option_probability
Clef	imcs21	test	10305286	symptom_316	10305286	0.01516392	18.051774541847408	not_mentioned	0.8412000000000001	not_mentioned	correct	ok	not_mentioned	released	option_probability
Clef	imcs21	test	10305286	symptom_317	10305286	0.01516392	18.051774541847408	not_mentioned	0.9185	not_mentioned	correct	ok	not_mentioned	released	option_probability
Clef	imcs21	test	10305286	symptom_318	10305286	0.01516392	18.051774541847408	not_mentioned	0.9451	not_mentioned	correct	ok	not_mentioned	released	option_probability
Clef	imcs21	test	10305286	symptom_319	10305286	0.01516392	18.051774541847408	not_mentioned	0.936	not_mentioned	correct	ok	not_mentioned	released	option_probability
Clef	imcs21	test	10305286	symptom_320	10305286	0.01516392	18.051774541847408	not_mentioned	0.7939	not_mentioned	correct	ok	not_mentioned	released	option_probability
Clef	imcs21	test	10305286	symptom_321	10305286	0.01516392	18.051774541847408	not_mentioned	0.9102	not_mentioned	correct	ok	not_mentioned	released	option_probability
Clef	imcs21	test	10305286	symptom_322	10305286	0.01516392	18.051774541847408	not_mentioned	0.9698	not_mentioned	correct	ok	not_mentioned	released	option_probability
Clef	imcs21	test	10305286	symptom_323	10305286	0.01516392	18.051774541847408	not_mentioned	0.9509	not_mentioned	correct	ok	not_mentioned	released	option_probability
Clef	imcs21	test	10305286	symptom_324	10305286	0.01516392	18.051774541847408	not_mentioned	0.9584	not_mentioned	correct	ok	not_mentioned	released	option_probability
Clef	imcs21	test	10305286	symptom_325	10305286	0.01516392	18.051774541847408	not_mentioned	0.9351	not_mentioned	correct	ok	not_mentioned	released	option_probability
Clef	imcs21	test	10305286	symptom_326	10305286	0.01516392	18.051774541847408	not_mentioned	0.9283	not_mentioned	correct	ok	not_mentioned	released	option_probability
Clef	imcs21	test	10305286	symptom_327	10305286	0.01516392	18.051774541847408	not_mentioned	0.8794	not_mentioned	correct	ok	not_mentioned	released	option_probability
Clef	imcs21	test	10305286	symptom_328	10305286	0.01516392	18.051774541847408	not_mentioned	0.7988	not_mentioned	correct	ok	not_mentioned	released	option_probability
Clef	imcs21	test	10305286	symptom_329	10305286	0.01516392	18.051774541847408	not_mentioned	0.8458	not_mentioned	correct	ok	not_mentioned	released	option_probability
Clef	imcs21	test	10305286	symptom_330	10305286	0.01516392	18.051774541847408	not_mentioned	0.8993	not_mentioned	correct	ok	not_mentioned	released	option_probability
Clef	imcs21	test	10305537	symptom_000	10305537	0.01526616	17.866267667151988	not_mentioned	0.675	not_mentioned	correct	ok	not_mentioned	released	option_probability
Clef	imcs21	test	10305537	symptom_001	10305537	0.01526616	17.866267667151988	positive	0.8979	positive	correct	ok	positive	released	option_probability
Clef	imcs21	test	10305537	symptom_002	10305537	0.01526616	17.866267667151988	not_mentioned	0.7751	not_mentioned	correct	ok	not_mentioned	released	option_probability
Clef	imcs21	test	10305537	symptom_003	10305537	0.01526616	17.866267667151988	not_mentioned	0.9137	not_mentioned	correct	ok	not_mentioned	released	option_probability
Clef	imcs21	test	10305537	symptom_004	10305537	0.01526616	17.866267667151988	positive	0.4357	not_mentioned	incorrect	ok	not_mentioned	released	option_probability
Clef	imcs21	test	10305537	symptom_005	10305537	0.01526616	17.866267667151988	not_mentioned	0.9374	not_mentioned	correct	ok	not_mentioned	released	option_probability
Clef	imcs21	test	10305537	symptom_006	10305537	0.01526616	17.866267667151988	not_mentioned	0.8594	not_mentioned	correct	ok	not_mentioned	released	option_probability
Clef	imcs21	test	10305537	symptom_007	10305537	0.01526616	17.866267667151988	not_mentioned	0.4898	positive	incorrect	ok	positive	released	option_probability
Clef	imcs21	test	10305537	symptom_008	10305537	0.01526616	17.866267667151988	positive	0.5345	not_mentioned	incorrect	ok	not_mentioned	released	option_probability
Clef	imcs21	test	10305537	symptom_009	10305537	0.01526616	17.866267667151988	not_mentioned	0.5269	not_mentioned	correct	ok	not_mentioned	released	option_probability
Clef	imcs21	test	10305537	symptom_010	10305537	0.01526616	17.866267667151988	uncertain	0.3475	not_mentioned	incorrect	ok	not_mentioned	released	option_probability
Clef	imcs21	test	10305537	symptom_011	10305537	0.01526616	17.866267667151988	not_mentioned	0.8065	not_mentioned	correct	ok	not_mentioned	released	option_probability
Clef	imcs21	test	10305537	symptom_012	10305537	0.01526616	17.866267667151988	not_mentioned	0.8939	not_mentioned	correct	ok	not_mentioned	released	option_probability
Clef	imcs21	test	10305537	symptom_013	10305537	0.01526616	17.866267667151988	not_mentioned	0.9026	not_mentioned	correct	ok	not_mentioned	released	option_probability
Clef	imcs21	test	10305537	symptom_014	10305537	0.01526616	17.866267667151988	not_mentioned	0.8482	not_mentioned	correct	ok	not_mentioned	released	option_probability
Clef	imcs21	test	10305537	symptom_015	10305537	0.01526616	17.866267667151988	positive	0.9273	positive	correct	ok	positive	released	option_probability
Clef	imcs21	test	10305537	symptom_016	10305537	0.01526616	17.866267667151988	not_mentioned	0.9346	not_mentioned	correct	ok	not_mentioned	released	option_probability
Clef	imcs21	test	10305537	symptom_017	10305537	0.01526616	17.866267667151988	not_mentioned	0.9454	not_mentioned	correct	ok	not_mentioned	released	option_probability
Clef	imcs21	test	10305537	symptom_018	10305537	0.01526616	17.866267667151988	not_mentioned	0.9332	not_mentioned	correct	ok	not_mentioned	released	option_probability
Clef	imcs21	test	10305537	symptom_019	10305537	0.01526616	17.866267667151988	not_mentioned	0.9051	not_mentioned	correct	ok	not_mentioned	released	option_probability
Clef	imcs21	test	10305537	symptom_020	10305537	0.01526616	17.866267667151988	not_mentioned	0.5745	not_mentioned	correct	ok	not_mentioned	released	option_probability
Clef	imcs21	test	10305537	symptom_021	10305537	0.01526616	17.866267667151988	positive	0.4824	not_mentioned	incorrect	ok	not_mentioned	released	option_probability
Clef	imcs21	test	10305537	symptom_022	10305537	0.01526616	17.866267667151988	not_mentioned	0.8403	not_mentioned	correct	ok	not_mentioned	released	option_probability
Clef	imcs21	test	10305537	symptom_023	10305537	0.01526616	17.866267667151988	positive	0.7642	not_mentioned	incorrect	ok	not_mentioned	released	option_probability
Clef	imcs21	test	10305537	symptom_024	10305537	0.01526616	17.866267667151988	not_mentioned	0.9109	not_mentioned	correct	ok	not_mentioned	released	option_probability
Clef	imcs21	test	10305537	symptom_025	10305537	0.01526616	17.866267667151988	not_mentioned	0.6976	not_mentioned	correct	ok	not_mentioned	released	option_probability
Clef	imcs21	test	10305537	symptom_026	10305537	0.01526616	17.866267667151988	not_mentioned	0.9398	not_mentioned	correct	ok	not_mentioned	released	option_probability
Clef	imcs21	test	10305537	symptom_027	10305537	0.01526616	17.866267667151988	not_mentioned	0.8441	not_mentioned	correct	ok	not_mentioned	released	option_probability
Clef	imcs21	test	10305537	symptom_028	10305537	0.01526616	17.866267667151988	not_mentioned	0.9231	not_mentioned	correct	ok	not_mentioned	released	option_probability
Clef	imcs21	test	10305537	symptom_029	10305537	0.01526616	17.866267667151988	not_mentioned	0.7403	not_mentioned	correct	ok	not_mentioned	released	option_probability
Clef	imcs21	test	10305537	symptom_030	10305537	0.01526616	17.866267667151988	not_mentioned	0.9258	not_mentioned	correct	ok	not_mentioned	released	option_probability
Clef	imcs21	test	10305537	symptom_031	10305537	0.01526616	17.866267667151988	not_mentioned	0.835	not_mentioned	correct	ok	not_mentioned	released	option_probability
Clef	imcs21	test	10305537	symptom_032	10305537	0.01526616	17.866267667151988	not_mentioned	0.336	not_mentioned	correct	ok	not_mentioned	released	option_probability
Clef	imcs21	test	10305537	symptom_033	10305537	0.01526616	17.866267667151988	not_mentioned	0.9256	not_mentioned	correct	ok	not_mentioned	released	option_probability
Clef	imcs21	test	10305537	symptom_034	10305537	0.01526616	17.866267667151988	not_mentioned	0.7736	not_mentioned	correct	ok	not_mentioned	released	option_probability
Clef	imcs21	test	10305537	symptom_035	10305537	0.01526616	17.866267667151988	not_mentioned	0.8132	not_mentioned	correct	ok	not_mentioned	released	option_probability
Clef	imcs21	test	10305537	symptom_036	10305537	0.01526616	17.866267667151988	not_mentioned	0.7853	not_mentioned	correct	ok	not_mentioned	released	option_probability
Clef	imcs21	test	10305537	symptom_037	10305537	0.01526616	17.866267667151988	not_mentioned	0.7532	not_mentioned	correct	ok	not_mentioned	released	option_probability
Clef	imcs21	test	10305537	symptom_038	10305537	0.01526616	17.866267667151988	not_mentioned	0.8116	not_mentioned	correct	ok	not_mentioned	released	option_probability
Clef	imcs21	test	10305537	symptom_039	10305537	0.01526616	17.866267667151988	not_mentioned	0.6551	not_mentioned	correct	ok	not_mentioned	released	option_probability
Clef	imcs21	test	10305537	symptom_040	10305537	0.01526616	17.866267667151988	not_mentioned	0.944	not_mentioned	correct	ok	not_mentioned	released	option_probability
Clef	imcs21	test	10305537	symptom_041	10305537	0.01526616	17.866267667151988	not_mentioned	0.84	not_mentioned	correct	ok	not_mentioned	released	option_probability
Clef	imcs21	test	10305537	symptom_042	10305537	0.01526616	17.866267667151988	not_mentioned	0.9097	not_mentioned	correct	ok	not_mentioned	released	option_probability
Clef	imcs21	test	10305537	symptom_043	10305537	0.01526616	17.866267667151988	not_mentioned	0.8055	not_mentioned	correct	ok	not_mentioned	released	option_probability
Clef	imcs21	test	10305537	symptom_044	10305537	0.01526616	17.866267667151988	not_mentioned	0.8545	not_mentioned	correct	ok	not_mentioned	released	option_probability
Clef	imcs21	test	10305537	symptom_045	10305537	0.01526616	17.866267667151988	not_mentioned	0.9265	not_mentioned	correct	ok	not_mentioned	released	option_probability
Clef	imcs21	test	10305537	symptom_046	10305537	0.01526616	17.866267667151988	not_mentioned	0.7781	not_mentioned	correct	ok	not_mentioned	released	option_probability
Clef	imcs21	test	10305537	symptom_047	10305537	0.01526616	17.866267667151988	not_mentioned	0.8591	not_mentioned	correct	ok	not_mentioned	released	option_probability
Clef	imcs21	test	10305537	symptom_048	10305537	0.01526616	17.866267667151988	not_mentioned	0.8909	not_mentioned	correct	ok	not_mentioned	released	option_probability
Clef	imcs21	test	10305537	symptom_049	10305537	0.01526616	17.866267667151988	not_mentioned	0.8923	not_mentioned	correct	ok	not_mentioned	released	option_probability
Clef	imcs21	test	10305537	symptom_050	10305537	0.01526616	17.866267667151988	not_mentioned	0.7705	not_mentioned	correct	ok	not_mentioned	released	option_probability
Clef	imcs21	test	10305537	symptom_051	10305537	0.01526616	17.866267667151988	not_mentioned	0.7996	not_mentioned	correct	ok	not_mentioned	released	option_probability
Clef	imcs21	test	10305537	symptom_052	10305537	0.01526616	17.866267667151988	not_mentioned	0.8844	not_mentioned	correct	ok	not_mentioned	released	option_probability
Clef	imcs21	test	10305537	symptom_053	10305537	0.01526616	17.866267667151988	not_mentioned	0.8664	not_mentioned	correct	ok	not_mentioned	released	option_probability
Clef	imcs21	test	10305537	symptom_054	10305537	0.01526616	17.866267667151988	not_mentioned	0.9166	not_mentioned	correct	ok	not_mentioned	released	option_probability
Clef	imcs21	test	10305537	symptom_055	10305537	0.01526616	17.866267667151988	not_mentioned	0.8183	not_mentioned	correct	ok	not_mentioned	released	option_probability
Clef	imcs21	test	10305537	symptom_056	10305537	0.01526616	17.866267667151988	not_mentioned	0.9048	not_mentioned	correct	ok	not_mentioned	released	option_probability
Clef	imcs21	test	10305537	symptom_057	10305537	0.01526616	17.866267667151988	not_mentioned	0.8625	not_mentioned	correct	ok	not_mentioned	released	option_probability
Clef	imcs21	test	10305537	symptom_058	10305537	0.01526616	17.866267667151988	not_mentioned	0.635	not_mentioned	correct	ok	not_mentioned	released	option_probability
Clef	imcs21	test	10305537	symptom_059	10305537	0.01526616	17.866267667151988	not_mentioned	0.8834	not_mentioned	correct	ok	not_mentioned	released	option_probability
Clef	imcs21	test	10305537	symptom_060	10305537	0.01526616	17.866267667151988	not_mentioned	0.8619	not_mentioned	correct	ok	not_mentioned	released	option_probability
Clef	imcs21	test	10305537	symptom_061	10305537	0.01526616	17.866267667151988	not_mentioned	0.8889	not_mentioned	correct	ok	not_mentioned	released	option_probability
Clef	imcs21	test	10305537	symptom_062	10305537	0.01526616	17.866267667151988	not_mentioned	0.9098	not_mentioned	correct	ok	not_mentioned	released	option_probability
Clef	imcs21	test	10305537	symptom_063	10305537	0.01526616	17.866267667151988	not_mentioned	0.8106	not_mentioned	correct	ok	not_mentioned	released	option_probability
Clef	imcs21	test	10305537	symptom_064	10305537	0.01526616	17.866267667151988	not_mentioned	0.655	not_mentioned	correct	ok	not_mentioned	released	option_probability
Clef	imcs21	test	10305537	symptom_065	10305537	0.01526616	17.866267667151988	not_mentioned	0.9499	not_mentioned	correct	ok	not_mentioned	released	option_probability
Clef	imcs21	test	10305537	symptom_066	10305537	0.01526616	17.866267667151988	not_mentioned	0.7192	not_mentioned	correct	ok	not_mentioned	released	option_probability
Clef	imcs21	test	10305537	symptom_067	10305537	0.01526616	17.866267667151988	not_mentioned	0.9328	not_mentioned	correct	ok	not_mentioned	released	option_probability
Clef	imcs21	test	10305537	symptom_068	10305537	0.01526616	17.866267667151988	not_mentioned	0.9241	not_mentioned	correct	ok	not_mentioned	released	option_probability
Clef	imcs21	test	10305537	symptom_069	10305537	0.01526616	17.866267667151988	not_mentioned	0.8824	not_mentioned	correct	ok	not_mentioned	released	option_probability
Clef	imcs21	test	10305537	symptom_070	10305537	0.01526616	17.866267667151988	not_mentioned	0.8015	not_mentioned	correct	ok	not_mentioned	released	option_probability
Clef	imcs21	test	10305537	symptom_071	10305537	0.01526616	17.866267667151988	not_mentioned	0.8231	not_mentioned	correct	ok	not_mentioned	released	option_probability
Clef	imcs21	test	10305537	symptom_072	10305537	0.01526616	17.866267667151988	not_mentioned	0.9189	not_mentioned	correct	ok	not_mentioned	released	option_probability
Clef	imcs21	test	10305537	symptom_073	10305537	0.01526616	17.866267667151988	not_mentioned	0.8388	not_mentioned	correct	ok	not_mentioned	released	option_probability
Clef	imcs21	test	10305537	symptom_074	10305537	0.01526616	17.866267667151988	not_mentioned	0.8779	not_mentioned	correct	ok	not_mentioned	released	option_probability
Clef	imcs21	test	10305537	symptom_075	10305537	0.01526616	17.866267667151988	not_mentioned	0.7151	not_mentioned	correct	ok	not_mentioned	released	option_probability
Clef	imcs21	test	10305537	symptom_076	10305537	0.01526616	17.866267667151988	not_mentioned	0.8734	not_mentioned	correct	ok	not_mentioned	released	option_probability
Clef	imcs21	test	10305537	symptom_077	10305537	0.01526616	17.866267667151988	not_mentioned	0.8811	not_mentioned	correct	ok	not_mentioned	released	option_probability
Clef	imcs21	test	10305537	symptom_078	10305537	0.01526616	17.866267667151988	not_mentioned	0.7459	not_mentioned	correct	ok	not_mentioned	released	option_probability
Clef	imcs21	test	10305537	symptom_079	10305537	0.01526616	17.866267667151988	not_mentioned	0.8534	not_mentioned	correct	ok	not_mentioned	released	option_probability
Clef	imcs21	test	10305537	symptom_080	10305537	0.01526616	17.866267667151988	not_mentioned	0.8814	not_mentioned	correct	ok	not_mentioned	released	option_probability
Clef	imcs21	test	10305537	symptom_081	10305537	0.01526616	17.866267667151988	not_mentioned	0.9058	not_mentioned	correct	ok	not_mentioned	released	option_probability
Clef	imcs21	test	10305537	symptom_082	10305537	0.01526616	17.866267667151988	not_mentioned	0.8605	not_mentioned	correct	ok	not_mentioned	released	option_probability
Clef	imcs21	test	10305537	symptom_083	10305537	0.01526616	17.866267667151988	not_mentioned	0.7537	not_mentioned	correct	ok	not_mentioned	released	option_probability
Clef	imcs21	test	10305537	symptom_084	10305537	0.01526616	17.866267667151988	not_mentioned	0.9024	not_mentioned	correct	ok	not_mentioned	released	option_probability
Clef	imcs21	test	10305537	symptom_085	10305537	0.01526616	17.866267667151988	not_mentioned	0.7802	not_mentioned	correct	ok	not_mentioned	released	option_probability
Clef	imcs21	test	10305537	symptom_086	10305537	0.01526616	17.866267667151988	positive	0.6051	not_mentioned	incorrect	ok	not_mentioned	released	option_probability
Clef	imcs21	test	10305537	symptom_087	10305537	0.01526616	17.866267667151988	not_mentioned	0.8923	not_mentioned	correct	ok	not_mentioned	released	option_probability
Clef	imcs21	test	10305537	symptom_088	10305537	0.01526616	17.866267667151988	not_mentioned	0.898	not_mentioned	correct	ok	not_mentioned	released	option_probability
Clef	imcs21	test	10305537	symptom_089	10305537	0.01526616	17.866267667151988	not_mentioned	0.6262	not_mentioned	correct	ok	not_mentioned	released	option_probability
Clef	imcs21	test	10305537	symptom_090	10305537	0.01526616	17.866267667151988	not_mentioned	0.9393	not_mentioned	correct	ok	not_mentioned	released	option_probability
Clef	imcs21	test	10305537	symptom_091	10305537	0.01526616	17.866267667151988	not_mentioned	0.8973	not_mentioned	correct	ok	not_mentioned	released	option_probability
Clef	imcs21	test	10305537	symptom_092	10305537	0.01526616	17.866267667151988	not_mentioned	0.8402	not_mentioned	correct	ok	not_mentioned	released	option_probability
Clef	imcs21	test	10305537	symptom_093	10305537	0.01526616	17.866267667151988	not_mentioned	0.9271	not_mentioned	correct	ok	not_mentioned	released	option_probability
Clef	imcs21	test	10305537	symptom_094	10305537	0.01526616	17.866267667151988	not_mentioned	0.8879	not_mentioned	correct	ok	not_mentioned	released	option_probability
Clef	imcs21	test	10305537	symptom_095	10305537	0.01526616	17.866267667151988	uncertain	0.6729	not_mentioned	incorrect	ok	not_mentioned	released	option_probability
Clef	imcs21	test	10305537	symptom_096	10305537	0.01526616	17.866267667151988	not_mentioned	0.8032	not_mentioned	correct	ok	not_mentioned	released	option_probability
Clef	imcs21	test	10305537	symptom_097	10305537	0.01526616	17.866267667151988	not_mentioned	0.7494	not_mentioned	correct	ok	not_mentioned	released	option_probability
Clef	imcs21	test	10305537	symptom_098	10305537	0.01526616	17.866267667151988	not_mentioned	0.6097	not_mentioned	correct	ok	not_mentioned	released	option_probability
Clef	imcs21	test	10305537	symptom_099	10305537	0.01526616	17.866267667151988	not_mentioned	0.8894	not_mentioned	correct	ok	not_mentioned	released	option_probability
Clef	imcs21	test	10305537	symptom_100	10305537	0.01526616	17.866267667151988	not_mentioned	0.7339	not_mentioned	correct	ok	not_mentioned	released	option_probability
Clef	imcs21	test	10305537	symptom_101	10305537	0.01526616	17.866267667151988	not_mentioned	0.8579	not_mentioned	correct	ok	not_mentioned	released	option_probability
Clef	imcs21	test	10305537	symptom_102	10305537	0.01526616	17.866267667151988	not_mentioned	0.8096	not_mentioned	correct	ok	not_mentioned	released	option_probability
Clef	imcs21	test	10305537	symptom_103	10305537	0.01526616	17.866267667151988	not_mentioned	0.8901	not_mentioned	correct	ok	not_mentioned	released	option_probability
Clef	imcs21	test	10305537	symptom_104	10305537	0.01526616	17.866267667151988	not_mentioned	0.7935	not_mentioned	correct	ok	not_mentioned	released	option_probability
Clef	imcs21	test	10305537	symptom_105	10305537	0.01526616	17.866267667151988	not_mentioned	0.8829	not_mentioned	correct	ok	not_mentioned	released	option_probability
Clef	imcs21	test	10305537	symptom_106	10305537	0.01526616	17.866267667151988	not_mentioned	0.54	not_mentioned	correct	ok	not_mentioned	released	option_probability
Clef	imcs21	test	10305537	symptom_107	10305537	0.01526616	17.866267667151988	not_mentioned	0.8679	not_mentioned	correct	ok	not_mentioned	released	option_probability
Clef	imcs21	test	10305537	symptom_108	10305537	0.01526616	17.866267667151988	not_mentioned	0.8695	not_mentioned	correct	ok	not_mentioned	released	option_probability
Clef	imcs21	test	10305537	symptom_109	10305537	0.01526616	17.866267667151988	not_mentioned	0.7956	not_mentioned	correct	ok	not_mentioned	released	option_probability
Clef	imcs21	test	10305537	symptom_110	10305537	0.01526616	17.866267667151988	not_mentioned	0.7695	not_mentioned	correct	ok	not_mentioned	released	option_probability
Clef	imcs21	test	10305537	symptom_111	10305537	0.01526616	17.866267667151988	not_mentioned	0.7453	not_mentioned	correct	ok	not_mentioned	released	option_probability
Clef	imcs21	test	10305537	symptom_112	10305537	0.01526616	17.866267667151988	not_mentioned	0.9026	not_mentioned	correct	ok	not_mentioned	released	option_probability
Clef	imcs21	test	10305537	symptom_113	10305537	0.01526616	17.866267667151988	not_mentioned	0.8545	not_mentioned	correct	ok	not_mentioned	released	option_probability
Clef	imcs21	test	10305537	symptom_114	10305537	0.01526616	17.866267667151988	not_mentioned	0.9369	not_mentioned	correct	ok	not_mentioned	released	option_probability
Clef	imcs21	test	10305537	symptom_115	10305537	0.01526616	17.866267667151988	not_mentioned	0.7266	not_mentioned	correct	ok	not_mentioned	released	option_probability
Clef	imcs21	test	10305537	symptom_116	10305537	0.01526616	17.866267667151988	not_mentioned	0.5609000000000001	not_mentioned	correct	ok	not_mentioned	released	option_probability
Clef	imcs21	test	10305537	symptom_117	10305537	0.01526616	17.866267667151988	not_mentioned	0.8324	not_mentioned	correct	ok	not_mentioned	released	option_probability
Clef	imcs21	test	10305537	symptom_118	10305537	0.01526616	17.866267667151988	not_mentioned	0.881	not_mentioned	correct	ok	not_mentioned	released	option_probability
Clef	imcs21	test	10305537	symptom_119	10305537	0.01526616	17.866267667151988	not_mentioned	0.8419	not_mentioned	correct	ok	not_mentioned	released	option_probability
Clef	imcs21	test	10305537	symptom_120	10305537	0.01526616	17.866267667151988	not_mentioned	0.8935	not_mentioned	correct	ok	not_mentioned	released	option_probability
Clef	imcs21	test	10305537	symptom_121	10305537	0.01526616	17.866267667151988	not_mentioned	0.7983	not_mentioned	correct	ok	not_mentioned	released	option_probability
Clef	imcs21	test	10305537	symptom_122	10305537	0.01526616	17.866267667151988	not_mentioned	0.8749	not_mentioned	correct	ok	not_mentioned	released	option_probability
Clef	imcs21	test	10305537	symptom_123	10305537	0.01526616	17.866267667151988	not_mentioned	0.2702	not_mentioned	correct	ok	not_mentioned	released	option_probability
Clef	imcs21	test	10305537	symptom_124	10305537	0.01526616	17.866267667151988	negative	0.5056	not_mentioned	incorrect	ok	not_mentioned	released	option_probability
Clef	imcs21	test	10305537	symptom_125	10305537	0.01526616	17.866267667151988	not_mentioned	0.9195	not_mentioned	correct	ok	not_mentioned	released	option_probability
Clef	imcs21	test	10305537	symptom_126	10305537	0.01526616	17.866267667151988	not_mentioned	0.9224	not_mentioned	correct	ok	not_mentioned	released	option_probability
Clef	imcs21	test	10305537	symptom_127	10305537	0.01526616	17.866267667151988	not_mentioned	0.7842	not_mentioned	correct	ok	not_mentioned	released	option_probability
Clef	imcs21	test	10305537	symptom_128	10305537	0.01526616	17.866267667151988	not_mentioned	0.6773	not_mentioned	correct	ok	not_mentioned	released	option_probability
Clef	imcs21	test	10305537	symptom_129	10305537	0.01526616	17.866267667151988	not_mentioned	0.9193	not_mentioned	correct	ok	not_mentioned	released	option_probability
Clef	imcs21	test	10305537	symptom_130	10305537	0.01526616	17.866267667151988	not_mentioned	0.899	not_mentioned	correct	ok	not_mentioned	released	option_probability
Clef	imcs21	test	10305537	symptom_131	10305537	0.01526616	17.866267667151988	not_mentioned	0.7974	not_mentioned	correct	ok	not_mentioned	released	option_probability
Clef	imcs21	test	10305537	symptom_132	10305537	0.01526616	17.866267667151988	not_mentioned	0.9103	not_mentioned	correct	ok	not_mentioned	released	option_probability
Clef	imcs21	test	10305537	symptom_133	10305537	0.01526616	17.866267667151988	not_mentioned	0.9397	not_mentioned	correct	ok	not_mentioned	released	option_probability
Clef	imcs21	test	10305537	symptom_134	10305537	0.01526616	17.866267667151988	not_mentioned	0.9532	not_mentioned	correct	ok	not_mentioned	released	option_probability
Clef	imcs21	test	10305537	symptom_135	10305537	0.01526616	17.866267667151988	not_mentioned	0.8484	not_mentioned	correct	ok	not_mentioned	released	option_probability
Clef	imcs21	test	10305537	symptom_136	10305537	0.01526616	17.866267667151988	not_mentioned	0.8586	not_mentioned	correct	ok	not_mentioned	released	option_probability
Clef	imcs21	test	10305537	symptom_137	10305537	0.01526616	17.866267667151988	not_mentioned	0.8431	not_mentioned	correct	ok	not_mentioned	released	option_probability
Clef	imcs21	test	10305537	symptom_138	10305537	0.01526616	17.866267667151988	not_mentioned	0.7674	not_mentioned	correct	ok	not_mentioned	released	option_probability
Clef	imcs21	test	10305537	symptom_139	10305537	0.01526616	17.866267667151988	not_mentioned	0.8129	not_mentioned	correct	ok	not_mentioned	released	option_probability
Clef	imcs21	test	10305537	symptom_140	10305537	0.01526616	17.866267667151988	not_mentioned	0.8879	not_mentioned	correct	ok	not_mentioned	released	option_probability
Clef	imcs21	test	10305537	symptom_141	10305537	0.01526616	17.866267667151988	not_mentioned	0.8939	not_mentioned	correct	ok	not_mentioned	released	option_probability
Clef	imcs21	test	10305537	symptom_142	10305537	0.01526616	17.866267667151988	not_mentioned	0.8799	not_mentioned	correct	ok	not_mentioned	released	option_probability
Clef	imcs21	test	10305537	symptom_143	10305537	0.01526616	17.866267667151988	not_mentioned	0.9400000000000001	not_mentioned	correct	ok	not_mentioned	released	option_probability
Clef	imcs21	test	10305537	symptom_144	10305537	0.01526616	17.866267667151988	not_mentioned	0.873	not_mentioned	correct	ok	not_mentioned	released	option_probability
Clef	imcs21	test	10305537	symptom_145	10305537	0.01526616	17.866267667151988	not_mentioned	0.9094	not_mentioned	correct	ok	not_mentioned	released	option_probability
Clef	imcs21	test	10305537	symptom_146	10305537	0.01526616	17.866267667151988	not_mentioned	0.7951	not_mentioned	correct	ok	not_mentioned	released	option_probability
Clef	imcs21	test	10305537	symptom_147	10305537	0.01526616	17.866267667151988	not_mentioned	0.8236	not_mentioned	correct	ok	not_mentioned	released	option_probability
Clef	imcs21	test	10305537	symptom_148	10305537	0.01526616	17.866267667151988	not_mentioned	0.8709	not_mentioned	correct	ok	not_mentioned	released	option_probability
Clef	imcs21	test	10305537	symptom_149	10305537	0.01526616	17.866267667151988	not_mentioned	0.8545	not_mentioned	correct	ok	not_mentioned	released	option_probability
Clef	imcs21	test	10305537	symptom_150	10305537	0.01526616	17.866267667151988	not_mentioned	0.9566	not_mentioned	correct	ok	not_mentioned	released	option_probability
Clef	imcs21	test	10305537	symptom_151	10305537	0.01526616	17.866267667151988	not_mentioned	0.9383	not_mentioned	correct	ok	not_mentioned	released	option_probability
Clef	imcs21	test	10305537	symptom_152	10305537	0.01526616	17.866267667151988	not_mentioned	0.8626	not_mentioned	correct	ok	not_mentioned	released	option_probability
Clef	imcs21	test	10305537	symptom_153	10305537	0.01526616	17.866267667151988	not_mentioned	0.7988	not_mentioned	correct	ok	not_mentioned	released	option_probability
Clef	imcs21	test	10305537	symptom_154	10305537	0.01526616	17.866267667151988	not_mentioned	0.7218	not_mentioned	correct	ok	not_mentioned	released	option_probability
Clef	imcs21	test	10305537	symptom_155	10305537	0.01526616	17.866267667151988	not_mentioned	0.7377	not_mentioned	correct	ok	not_mentioned	released	option_probability
Clef	imcs21	test	10305537	symptom_156	10305537	0.01526616	17.866267667151988	not_mentioned	0.8509	not_mentioned	correct	ok	not_mentioned	released	option_probability
Clef	imcs21	test	10305537	symptom_157	10305537	0.01526616	17.866267667151988	not_mentioned	0.8359	not_mentioned	correct	ok	not_mentioned	released	option_probability
Clef	imcs21	test	10305537	symptom_158	10305537	0.01526616	17.866267667151988	not_mentioned	0.7134	not_mentioned	correct	ok	not_mentioned	released	option_probability
Clef	imcs21	test	10305537	symptom_159	10305537	0.01526616	17.866267667151988	not_mentioned	0.8088	not_mentioned	correct	ok	not_mentioned	released	option_probability
Clef	imcs21	test	10305537	symptom_160	10305537	0.01526616	17.866267667151988	not_mentioned	0.8958	not_mentioned	correct	ok	not_mentioned	released	option_probability
Clef	imcs21	test	10305537	symptom_161	10305537	0.01526616	17.866267667151988	not_mentioned	0.8976	not_mentioned	correct	ok	not_mentioned	released	option_probability
Clef	imcs21	test	10305537	symptom_162	10305537	0.01526616	17.866267667151988	not_mentioned	0.9452	not_mentioned	correct	ok	not_mentioned	released	option_probability
Clef	imcs21	test	10305537	symptom_163	10305537	0.01526616	17.866267667151988	not_mentioned	0.9051	not_mentioned	correct	ok	not_mentioned	released	option_probability
Clef	imcs21	test	10305537	symptom_164	10305537	0.01526616	17.866267667151988	not_mentioned	0.868	not_mentioned	correct	ok	not_mentioned	released	option_probability
Clef	imcs21	test	10305537	symptom_165	10305537	0.01526616	17.866267667151988	not_mentioned	0.7818	not_mentioned	correct	ok	not_mentioned	released	option_probability
Clef	imcs21	test	10305537	symptom_166	10305537	0.01526616	17.866267667151988	not_mentioned	0.6980000000000001	not_mentioned	correct	ok	not_mentioned	released	option_probability
Clef	imcs21	test	10305537	symptom_167	10305537	0.01526616	17.866267667151988	not_mentioned	0.8968	not_mentioned	correct	ok	not_mentioned	released	option_probability
Clef	imcs21	test	10305537	symptom_168	10305537	0.01526616	17.866267667151988	not_mentioned	0.7708	not_mentioned	correct	ok	not_mentioned	released	option_probability
Clef	imcs21	test	10305537	symptom_169	10305537	0.01526616	17.866267667151988	not_mentioned	0.8123	not_mentioned	correct	ok	not_mentioned	released	option_probability
Clef	imcs21	test	10305537	symptom_170	10305537	0.01526616	17.866267667151988	not_mentioned	0.9469	not_mentioned	correct	ok	not_mentioned	released	option_probability
Clef	imcs21	test	10305537	symptom_171	10305537	0.01526616	17.866267667151988	not_mentioned	0.8426	not_mentioned	correct	ok	not_mentioned	released	option_probability
Clef	imcs21	test	10305537	symptom_172	10305537	0.01526616	17.866267667151988	not_mentioned	0.8647	not_mentioned	correct	ok	not_mentioned	released	option_probability
Clef	imcs21	test	10305537	symptom_173	10305537	0.01526616	17.866267667151988	not_mentioned	0.9332	not_mentioned	correct	ok	not_mentioned	released	option_probability
Clef	imcs21	test	10305537	symptom_174	10305537	0.01526616	17.866267667151988	not_mentioned	0.9338	not_mentioned	correct	ok	not_mentioned	released	option_probability
Clef	imcs21	test	10305537	symptom_175	10305537	0.01526616	17.866267667151988	not_mentioned	0.7241000000000001	not_mentioned	correct	ok	not_mentioned	released	option_probability
Clef	imcs21	test	10305537	symptom_176	10305537	0.01526616	17.866267667151988	not_mentioned	0.8854	not_mentioned	correct	ok	not_mentioned	released	option_probability
Clef	imcs21	test	10305537	symptom_177	10305537	0.01526616	17.866267667151988	not_mentioned	0.8633	not_mentioned	correct	ok	not_mentioned	released	option_probability
Clef	imcs21	test	10305537	symptom_178	10305537	0.01526616	17.866267667151988	not_mentioned	0.9136	not_mentioned	correct	ok	not_mentioned	released	option_probability
Clef	imcs21	test	10305537	symptom_179	10305537	0.01526616	17.866267667151988	not_mentioned	0.7194	not_mentioned	correct	ok	not_mentioned	released	option_probability
Clef	imcs21	test	10305537	symptom_180	10305537	0.01526616	17.866267667151988	not_mentioned	0.9281	not_mentioned	correct	ok	not_mentioned	released	option_probability
Clef	imcs21	test	10305537	symptom_181	10305537	0.01526616	17.866267667151988	not_mentioned	0.8753	not_mentioned	correct	ok	not_mentioned	released	option_probability
Clef	imcs21	test	10305537	symptom_182	10305537	0.01526616	17.866267667151988	not_mentioned	0.8936	not_mentioned	correct	ok	not_mentioned	released	option_probability
Clef	imcs21	test	10305537	symptom_183	10305537	0.01526616	17.866267667151988	not_mentioned	0.9269	not_mentioned	correct	ok	not_mentioned	released	option_probability
Clef	imcs21	test	10305537	symptom_184	10305537	0.01526616	17.866267667151988	not_mentioned	0.959	not_mentioned	correct	ok	not_mentioned	released	option_probability
Clef	imcs21	test	10305537	symptom_185	10305537	0.01526616	17.866267667151988	negative	0.5267000000000001	not_mentioned	incorrect	ok	not_mentioned	released	option_probability
Clef	imcs21	test	10305537	symptom_186	10305537	0.01526616	17.866267667151988	not_mentioned	0.9471	not_mentioned	correct	ok	not_mentioned	released	option_probability
Clef	imcs21	test	10305537	symptom_187	10305537	0.01526616	17.866267667151988	not_mentioned	0.8278	not_mentioned	correct	ok	not_mentioned	released	option_probability
Clef	imcs21	test	10305537	symptom_188	10305537	0.01526616	17.866267667151988	not_mentioned	0.9352	not_mentioned	correct	ok	not_mentioned	released	option_probability
Clef	imcs21	test	10305537	symptom_189	10305537	0.01526616	17.866267667151988	not_mentioned	0.8415	not_mentioned	correct	ok	not_mentioned	released	option_probability
Clef	imcs21	test	10305537	symptom_190	10305537	0.01526616	17.866267667151988	not_mentioned	0.7818	not_mentioned	correct	ok	not_mentioned	released	option_probability
Clef	imcs21	test	10305537	symptom_191	10305537	0.01526616	17.866267667151988	not_mentioned	0.8308	not_mentioned	correct	ok	not_mentioned	released	option_probability
Clef	imcs21	test	10305537	symptom_192	10305537	0.01526616	17.866267667151988	not_mentioned	0.7527	not_mentioned	correct	ok	not_mentioned	released	option_probability
Clef	imcs21	test	10305537	symptom_193	10305537	0.01526616	17.866267667151988	not_mentioned	0.9693	not_mentioned	correct	ok	not_mentioned	released	option_probability
Clef	imcs21	test	10305537	symptom_194	10305537	0.01526616	17.866267667151988	not_mentioned	0.9212	not_mentioned	correct	ok	not_mentioned	released	option_probability
Clef	imcs21	test	10305537	symptom_195	10305537	0.01526616	17.866267667151988	not_mentioned	0.9775	not_mentioned	correct	ok	not_mentioned	released	option_probability
Clef	imcs21	test	10305537	symptom_196	10305537	0.01526616	17.866267667151988	not_mentioned	0.9804	not_mentioned	correct	ok	not_mentioned	released	option_probability
Clef	imcs21	test	10305537	symptom_197	10305537	0.01526616	17.866267667151988	not_mentioned	0.959	not_mentioned	correct	ok	not_mentioned	released	option_probability
Clef	imcs21	test	10305537	symptom_198	10305537	0.01526616	17.866267667151988	not_mentioned	0.9557	not_mentioned	correct	ok	not_mentioned	released	option_probability
Clef	imcs21	test	10305537	symptom_199	10305537	0.01526616	17.866267667151988	not_mentioned	0.9576	not_mentioned	correct	ok	not_mentioned	released	option_probability
Clef	imcs21	test	10305537	symptom_200	10305537	0.01526616	17.866267667151988	not_mentioned	0.9143	not_mentioned	correct	ok	not_mentioned	released	option_probability
Clef	imcs21	test	10305537	symptom_201	10305537	0.01526616	17.866267667151988	not_mentioned	0.9568	not_mentioned	correct	ok	not_mentioned	released	option_probability
Clef	imcs21	test	10305537	symptom_202	10305537	0.01526616	17.866267667151988	not_mentioned	0.8716	not_mentioned	correct	ok	not_mentioned	released	option_probability
Clef	imcs21	test	10305537	symptom_203	10305537	0.01526616	17.866267667151988	not_mentioned	0.9377	not_mentioned	correct	ok	not_mentioned	released	option_probability
Clef	imcs21	test	10305537	symptom_204	10305537	0.01526616	17.866267667151988	not_mentioned	0.9298	not_mentioned	correct	ok	not_mentioned	released	option_probability
Clef	imcs21	test	10305537	symptom_205	10305537	0.01526616	17.866267667151988	not_mentioned	0.9462	not_mentioned	correct	ok	not_mentioned	released	option_probability
Clef	imcs21	test	10305537	symptom_206	10305537	0.01526616	17.866267667151988	not_mentioned	0.934	not_mentioned	correct	ok	not_mentioned	released	option_probability
Clef	imcs21	test	10305537	symptom_207	10305537	0.01526616	17.866267667151988	not_mentioned	0.9364	not_mentioned	correct	ok	not_mentioned	released	option_probability
Clef	imcs21	test	10305537	symptom_208	10305537	0.01526616	17.866267667151988	not_mentioned	0.9406	not_mentioned	correct	ok	not_mentioned	released	option_probability
Clef	imcs21	test	10305537	symptom_209	10305537	0.01526616	17.866267667151988	not_mentioned	0.933	not_mentioned	correct	ok	not_mentioned	released	option_probability
Clef	imcs21	test	10305537	symptom_210	10305537	0.01526616	17.866267667151988	not_mentioned	0.9661	not_mentioned	correct	ok	not_mentioned	released	option_probability
Clef	imcs21	test	10305537	symptom_211	10305537	0.01526616	17.866267667151988	not_mentioned	0.9603	not_mentioned	correct	ok	not_mentioned	released	option_probability
Clef	imcs21	test	10305537	symptom_212	10305537	0.01526616	17.866267667151988	not_mentioned	0.9086	not_mentioned	correct	ok	not_mentioned	released	option_probability
Clef	imcs21	test	10305537	symptom_213	10305537	0.01526616	17.866267667151988	not_mentioned	0.7577	not_mentioned	correct	ok	not_mentioned	released	option_probability
Clef	imcs21	test	10305537	symptom_214	10305537	0.01526616	17.866267667151988	not_mentioned	0.9374	not_mentioned	correct	ok	not_mentioned	released	option_probability
Clef	imcs21	test	10305537	symptom_215	10305537	0.01526616	17.866267667151988	not_mentioned	0.9688	not_mentioned	correct	ok	not_mentioned	released	option_probability
Clef	imcs21	test	10305537	symptom_216	10305537	0.01526616	17.866267667151988	not_mentioned	0.8505	not_mentioned	correct	ok	not_mentioned	released	option_probability
Clef	imcs21	test	10305537	symptom_217	10305537	0.01526616	17.866267667151988	not_mentioned	0.9528	not_mentioned	correct	ok	not_mentioned	released	option_probability
Clef	imcs21	test	10305537	symptom_218	10305537	0.01526616	17.866267667151988	not_mentioned	0.8877	not_mentioned	correct	ok	not_mentioned	released	option_probability
Clef	imcs21	test	10305537	symptom_219	10305537	0.01526616	17.866267667151988	not_mentioned	0.9632	not_mentioned	correct	ok	not_mentioned	released	option_probability
Clef	imcs21	test	10305537	symptom_220	10305537	0.01526616	17.866267667151988	not_mentioned	0.9697	not_mentioned	correct	ok	not_mentioned	released	option_probability
Clef	imcs21	test	10305537	symptom_221	10305537	0.01526616	17.866267667151988	not_mentioned	0.9226	not_mentioned	correct	ok	not_mentioned	released	option_probability
Clef	imcs21	test	10305537	symptom_222	10305537	0.01526616	17.866267667151988	not_mentioned	0.8864	not_mentioned	correct	ok	not_mentioned	released	option_probability
Clef	imcs21	test	10305537	symptom_223	10305537	0.01526616	17.866267667151988	not_mentioned	0.925	not_mentioned	correct	ok	not_mentioned	released	option_probability
Clef	imcs21	test	10305537	symptom_224	10305537	0.01526616	17.866267667151988	not_mentioned	0.832	not_mentioned	correct	ok	not_mentioned	released	option_probability
Clef	imcs21	test	10305537	symptom_225	10305537	0.01526616	17.866267667151988	not_mentioned	0.6826	not_mentioned	correct	ok	not_mentioned	released	option_probability
Clef	imcs21	test	10305537	symptom_226	10305537	0.01526616	17.866267667151988	not_mentioned	0.9202	not_mentioned	correct	ok	not_mentioned	released	option_probability
Clef	imcs21	test	10305537	symptom_227	10305537	0.01526616	17.866267667151988	not_mentioned	0.9403	not_mentioned	correct	ok	not_mentioned	released	option_probability
Clef	imcs21	test	10305537	symptom_228	10305537	0.01526616	17.866267667151988	not_mentioned	0.9232	not_mentioned	correct	ok	not_mentioned	released	option_probability
Clef	imcs21	test	10305537	symptom_229	10305537	0.01526616	17.866267667151988	not_mentioned	0.9738	not_mentioned	correct	ok	not_mentioned	released	option_probability
Clef	imcs21	test	10305537	symptom_230	10305537	0.01526616	17.866267667151988	not_mentioned	0.9386	not_mentioned	correct	ok	not_mentioned	released	option_probability
Clef	imcs21	test	10305537	symptom_231	10305537	0.01526616	17.866267667151988	not_mentioned	0.967	not_mentioned	correct	ok	not_mentioned	released	option_probability
Clef	imcs21	test	10305537	symptom_232	10305537	0.01526616	17.866267667151988	not_mentioned	0.8912	not_mentioned	correct	ok	not_mentioned	released	option_probability
Clef	imcs21	test	10305537	symptom_233	10305537	0.01526616	17.866267667151988	not_mentioned	0.9677	not_mentioned	correct	ok	not_mentioned	released	option_probability
Clef	imcs21	test	10305537	symptom_234	10305537	0.01526616	17.866267667151988	not_mentioned	0.9307	not_mentioned	correct	ok	not_mentioned	released	option_probability
Clef	imcs21	test	10305537	symptom_235	10305537	0.01526616	17.866267667151988	not_mentioned	0.9648	not_mentioned	correct	ok	not_mentioned	released	option_probability
Clef	imcs21	test	10305537	symptom_236	10305537	0.01526616	17.866267667151988	not_mentioned	0.9291	not_mentioned	correct	ok	not_mentioned	released	option_probability
Clef	imcs21	test	10305537	symptom_237	10305537	0.01526616	17.866267667151988	not_mentioned	0.9232	not_mentioned	correct	ok	not_mentioned	released	option_probability
Clef	imcs21	test	10305537	symptom_238	10305537	0.01526616	17.866267667151988	not_mentioned	0.929	not_mentioned	correct	ok	not_mentioned	released	option_probability
Clef	imcs21	test	10305537	symptom_239	10305537	0.01526616	17.866267667151988	not_mentioned	0.9544	not_mentioned	correct	ok	not_mentioned	released	option_probability
Clef	imcs21	test	10305537	symptom_240	10305537	0.01526616	17.866267667151988	not_mentioned	0.9487	not_mentioned	correct	ok	not_mentioned	released	option_probability
Clef	imcs21	test	10305537	symptom_241	10305537	0.01526616	17.866267667151988	not_mentioned	0.8983	not_mentioned	correct	ok	not_mentioned	released	option_probability
Clef	imcs21	test	10305537	symptom_242	10305537	0.01526616	17.866267667151988	not_mentioned	0.9351	not_mentioned	correct	ok	not_mentioned	released	option_probability
Clef	imcs21	test	10305537	symptom_243	10305537	0.01526616	17.866267667151988	not_mentioned	0.9177	not_mentioned	correct	ok	not_mentioned	released	option_probability
Clef	imcs21	test	10305537	symptom_244	10305537	0.01526616	17.866267667151988	not_mentioned	0.9416	not_mentioned	correct	ok	not_mentioned	released	option_probability
Clef	imcs21	test	10305537	symptom_245	10305537	0.01526616	17.866267667151988	not_mentioned	0.8105	not_mentioned	correct	ok	not_mentioned	released	option_probability
Clef	imcs21	test	10305537	symptom_246	10305537	0.01526616	17.866267667151988	not_mentioned	0.9395	not_mentioned	correct	ok	not_mentioned	released	option_probability
Clef	imcs21	test	10305537	symptom_247	10305537	0.01526616	17.866267667151988	not_mentioned	0.9655	not_mentioned	correct	ok	not_mentioned	released	option_probability
Clef	imcs21	test	10305537	symptom_248	10305537	0.01526616	17.866267667151988	not_mentioned	0.9076	not_mentioned	correct	ok	not_mentioned	released	option_probability
Clef	imcs21	test	10305537	symptom_249	10305537	0.01526616	17.866267667151988	not_mentioned	0.9611	not_mentioned	correct	ok	not_mentioned	released	option_probability
Clef	imcs21	test	10305537	symptom_250	10305537	0.01526616	17.866267667151988	not_mentioned	0.9138000000000001	not_mentioned	correct	ok	not_mentioned	released	option_probability
Clef	imcs21	test	10305537	symptom_251	10305537	0.01526616	17.866267667151988	not_mentioned	0.9661	not_mentioned	correct	ok	not_mentioned	released	option_probability
Clef	imcs21	test	10305537	symptom_252	10305537	0.01526616	17.866267667151988	not_mentioned	0.923	not_mentioned	correct	ok	not_mentioned	released	option_probability
Clef	imcs21	test	10305537	symptom_253	10305537	0.01526616	17.866267667151988	not_mentioned	0.9651	not_mentioned	correct	ok	not_mentioned	released	option_probability
Clef	imcs21	test	10305537	symptom_254	10305537	0.01526616	17.866267667151988	not_mentioned	0.9469	not_mentioned	correct	ok	not_mentioned	released	option_probability
Clef	imcs21	test	10305537	symptom_255	10305537	0.01526616	17.866267667151988	not_mentioned	0.9106	not_mentioned	correct	ok	not_mentioned	released	option_probability
Clef	imcs21	test	10305537	symptom_256	10305537	0.01526616	17.866267667151988	not_mentioned	0.718	not_mentioned	correct	ok	not_mentioned	released	option_probability
Clef	imcs21	test	10305537	symptom_257	10305537	0.01526616	17.866267667151988	not_mentioned	0.9616	not_mentioned	correct	ok	not_mentioned	released	option_probability
Clef	imcs21	test	10305537	symptom_258	10305537	0.01526616	17.866267667151988	not_mentioned	0.9151	not_mentioned	correct	ok	not_mentioned	released	option_probability
Clef	imcs21	test	10305537	symptom_259	10305537	0.01526616	17.866267667151988	not_mentioned	0.9229	not_mentioned	correct	ok	not_mentioned	released	option_probability
Clef	imcs21	test	10305537	symptom_260	10305537	0.01526616	17.866267667151988	not_mentioned	0.9305	not_mentioned	correct	ok	not_mentioned	released	option_probability
Clef	imcs21	test	10305537	symptom_261	10305537	0.01526616	17.866267667151988	not_mentioned	0.9425	not_mentioned	correct	ok	not_mentioned	released	option_probability
Clef	imcs21	test	10305537	symptom_262	10305537	0.01526616	17.866267667151988	not_mentioned	0.9479	not_mentioned	correct	ok	not_mentioned	released	option_probability
Clef	imcs21	test	10305537	symptom_263	10305537	0.01526616	17.866267667151988	not_mentioned	0.8986	not_mentioned	correct	ok	not_mentioned	released	option_probability
Clef	imcs21	test	10305537	symptom_264	10305537	0.01526616	17.866267667151988	not_mentioned	0.9065	not_mentioned	correct	ok	not_mentioned	released	option_probability
Clef	imcs21	test	10305537	symptom_265	10305537	0.01526616	17.866267667151988	not_mentioned	0.905	not_mentioned	correct	ok	not_mentioned	released	option_probability
Clef	imcs21	test	10305537	symptom_266	10305537	0.01526616	17.866267667151988	not_mentioned	0.8665	not_mentioned	correct	ok	not_mentioned	released	option_probability
Clef	imcs21	test	10305537	symptom_267	10305537	0.01526616	17.866267667151988	not_mentioned	0.8804	not_mentioned	correct	ok	not_mentioned	released	option_probability
Clef	imcs21	test	10305537	symptom_268	10305537	0.01526616	17.866267667151988	not_mentioned	0.9	not_mentioned	correct	ok	not_mentioned	released	option_probability
Clef	imcs21	test	10305537	symptom_269	10305537	0.01526616	17.866267667151988	not_mentioned	0.8918	not_mentioned	correct	ok	not_mentioned	released	option_probability
Clef	imcs21	test	10305537	symptom_270	10305537	0.01526616	17.866267667151988	not_mentioned	0.8428	not_mentioned	correct	ok	not_mentioned	released	option_probability
Clef	imcs21	test	10305537	symptom_271	10305537	0.01526616	17.866267667151988	not_mentioned	0.7801	not_mentioned	correct	ok	not_mentioned	released	option_probability
Clef	imcs21	test	10305537	symptom_272	10305537	0.01526616	17.866267667151988	not_mentioned	0.9343	not_mentioned	correct	ok	not_mentioned	released	option_probability
Clef	imcs21	test	10305537	symptom_273	10305537	0.01526616	17.866267667151988	not_mentioned	0.9359	not_mentioned	correct	ok	not_mentioned	released	option_probability
Clef	imcs21	test	10305537	symptom_274	10305537	0.01526616	17.866267667151988	not_mentioned	0.8046	not_mentioned	correct	ok	not_mentioned	released	option_probability
Clef	imcs21	test	10305537	symptom_275	10305537	0.01526616	17.866267667151988	not_mentioned	0.77	not_mentioned	correct	ok	not_mentioned	released	option_probability
Clef	imcs21	test	10305537	symptom_276	10305537	0.01526616	17.866267667151988	not_mentioned	0.9625	not_mentioned	correct	ok	not_mentioned	released	option_probability
Clef	imcs21	test	10305537	symptom_277	10305537	0.01526616	17.866267667151988	not_mentioned	0.8903	not_mentioned	correct	ok	not_mentioned	released	option_probability
Clef	imcs21	test	10305537	symptom_278	10305537	0.01526616	17.866267667151988	not_mentioned	0.9362	not_mentioned	correct	ok	not_mentioned	released	option_probability
Clef	imcs21	test	10305537	symptom_279	10305537	0.01526616	17.866267667151988	not_mentioned	0.9208	not_mentioned	correct	ok	not_mentioned	released	option_probability
Clef	imcs21	test	10305537	symptom_280	10305537	0.01526616	17.866267667151988	not_mentioned	0.9514	not_mentioned	correct	ok	not_mentioned	released	option_probability
Clef	imcs21	test	10305537	symptom_281	10305537	0.01526616	17.866267667151988	not_mentioned	0.9103	not_mentioned	correct	ok	not_mentioned	released	option_probability
Clef	imcs21	test	10305537	symptom_282	10305537	0.01526616	17.866267667151988	not_mentioned	0.8837	not_mentioned	correct	ok	not_mentioned	released	option_probability
Clef	imcs21	test	10305537	symptom_283	10305537	0.01526616	17.866267667151988	not_mentioned	0.9055	not_mentioned	correct	ok	not_mentioned	released	option_probability
Clef	imcs21	test	10305537	symptom_284	10305537	0.01526616	17.866267667151988	not_mentioned	0.8123	not_mentioned	correct	ok	not_mentioned	released	option_probability
Clef	imcs21	test	10305537	symptom_285	10305537	0.01526616	17.866267667151988	not_mentioned	0.8635	not_mentioned	correct	ok	not_mentioned	released	option_probability
Clef	imcs21	test	10305537	symptom_286	10305537	0.01526616	17.866267667151988	not_mentioned	0.9091	not_mentioned	correct	ok	not_mentioned	released	option_probability
Clef	imcs21	test	10305537	symptom_287	10305537	0.01526616	17.866267667151988	not_mentioned	0.9214	not_mentioned	correct	ok	not_mentioned	released	option_probability
Clef	imcs21	test	10305537	symptom_288	10305537	0.01526616	17.866267667151988	not_mentioned	0.874	not_mentioned	correct	ok	not_mentioned	released	option_probability
Clef	imcs21	test	10305537	symptom_289	10305537	0.01526616	17.866267667151988	not_mentioned	0.9105	not_mentioned	correct	ok	not_mentioned	released	option_probability
Clef	imcs21	test	10305537	symptom_290	10305537	0.01526616	17.866267667151988	not_mentioned	0.8081	not_mentioned	correct	ok	not_mentioned	released	option_probability
Clef	imcs21	test	10305537	symptom_291	10305537	0.01526616	17.866267667151988	not_mentioned	0.91	not_mentioned	correct	ok	not_mentioned	released	option_probability
Clef	imcs21	test	10305537	symptom_292	10305537	0.01526616	17.866267667151988	not_mentioned	0.7723	not_mentioned	correct	ok	not_mentioned	released	option_probability
Clef	imcs21	test	10305537	symptom_293	10305537	0.01526616	17.866267667151988	not_mentioned	0.7038	not_mentioned	correct	ok	not_mentioned	released	option_probability
Clef	imcs21	test	10305537	symptom_294	10305537	0.01526616	17.866267667151988	not_mentioned	0.9488	not_mentioned	correct	ok	not_mentioned	released	option_probability
Clef	imcs21	test	10305537	symptom_295	10305537	0.01526616	17.866267667151988	not_mentioned	0.9371	not_mentioned	correct	ok	not_mentioned	released	option_probability
Clef	imcs21	test	10305537	symptom_296	10305537	0.01526616	17.866267667151988	not_mentioned	0.9427	not_mentioned	correct	ok	not_mentioned	released	option_probability
Clef	imcs21	test	10305537	symptom_297	10305537	0.01526616	17.866267667151988	not_mentioned	0.8803	not_mentioned	correct	ok	not_mentioned	released	option_probability
Clef	imcs21	test	10305537	symptom_298	10305537	0.01526616	17.866267667151988	not_mentioned	0.8253	not_mentioned	correct	ok	not_mentioned	released	option_probability
Clef	imcs21	test	10305537	symptom_299	10305537	0.01526616	17.866267667151988	not_mentioned	0.7942	not_mentioned	correct	ok	not_mentioned	released	option_probability
Clef	imcs21	test	10305537	symptom_300	10305537	0.01526616	17.866267667151988	not_mentioned	0.8876000000000001	not_mentioned	correct	ok	not_mentioned	released	option_probability
Clef	imcs21	test	10305537	symptom_301	10305537	0.01526616	17.866267667151988	not_mentioned	0.8879	not_mentioned	correct	ok	not_mentioned	released	option_probability
Clef	imcs21	test	10305537	symptom_302	10305537	0.01526616	17.866267667151988	not_mentioned	0.8976	not_mentioned	correct	ok	not_mentioned	released	option_probability
Clef	imcs21	test	10305537	symptom_303	10305537	0.01526616	17.866267667151988	not_mentioned	0.9003	not_mentioned	correct	ok	not_mentioned	released	option_probability
Clef	imcs21	test	10305537	symptom_304	10305537	0.01526616	17.866267667151988	not_mentioned	0.4855	not_mentioned	correct	ok	not_mentioned	released	option_probability
Clef	imcs21	test	10305537	symptom_305	10305537	0.01526616	17.866267667151988	not_mentioned	0.9293	not_mentioned	correct	ok	not_mentioned	released	option_probability
Clef	imcs21	test	10305537	symptom_306	10305537	0.01526616	17.866267667151988	not_mentioned	0.8172	not_mentioned	correct	ok	not_mentioned	released	option_probability
Clef	imcs21	test	10305537	symptom_307	10305537	0.01526616	17.866267667151988	not_mentioned	0.5308	not_mentioned	correct	ok	not_mentioned	released	option_probability
Clef	imcs21	test	10305537	symptom_308	10305537	0.01526616	17.866267667151988	not_mentioned	0.9575	not_mentioned	correct	ok	not_mentioned	released	option_probability
Clef	imcs21	test	10305537	symptom_309	10305537	0.01526616	17.866267667151988	not_mentioned	0.87	not_mentioned	correct	ok	not_mentioned	released	option_probability
Clef	imcs21	test	10305537	symptom_310	10305537	0.01526616	17.866267667151988	not_mentioned	0.8283	not_mentioned	correct	ok	not_mentioned	released	option_probability
Clef	imcs21	test	10305537	symptom_311	10305537	0.01526616	17.866267667151988	not_mentioned	0.9203	not_mentioned	correct	ok	not_mentioned	released	option_probability
Clef	imcs21	test	10305537	symptom_312	10305537	0.01526616	17.866267667151988	not_mentioned	0.8649	not_mentioned	correct	ok	not_mentioned	released	option_probability
Clef	imcs21	test	10305537	symptom_313	10305537	0.01526616	17.866267667151988	not_mentioned	0.9256	not_mentioned	correct	ok	not_mentioned	released	option_probability
Clef	imcs21	test	10305537	symptom_314	10305537	0.01526616	17.866267667151988	not_mentioned	0.9559	not_mentioned	correct	ok	not_mentioned	released	option_probability
Clef	imcs21	test	10305537	symptom_315	10305537	0.01526616	17.866267667151988	not_mentioned	0.8132	not_mentioned	correct	ok	not_mentioned	released	option_probability
Clef	imcs21	test	10305537	symptom_316	10305537	0.01526616	17.866267667151988	not_mentioned	0.8066	not_mentioned	correct	ok	not_mentioned	released	option_probability
Clef	imcs21	test	10305537	symptom_317	10305537	0.01526616	17.866267667151988	not_mentioned	0.9042	not_mentioned	correct	ok	not_mentioned	released	option_probability
Clef	imcs21	test	10305537	symptom_318	10305537	0.01526616	17.866267667151988	not_mentioned	0.9555	not_mentioned	correct	ok	not_mentioned	released	option_probability
Clef	imcs21	test	10305537	symptom_319	10305537	0.01526616	17.866267667151988	not_mentioned	0.9025	not_mentioned	correct	ok	not_mentioned	released	option_probability
Clef	imcs21	test	10305537	symptom_320	10305537	0.01526616	17.866267667151988	not_mentioned	0.7878000000000001	not_mentioned	correct	ok	not_mentioned	released	option_probability
Clef	imcs21	test	10305537	symptom_321	10305537	0.01526616	17.866267667151988	not_mentioned	0.9376	not_mentioned	correct	ok	not_mentioned	released	option_probability
Clef	imcs21	test	10305537	symptom_322	10305537	0.01526616	17.866267667151988	not_mentioned	0.9646	not_mentioned	correct	ok	not_mentioned	released	option_probability
Clef	imcs21	test	10305537	symptom_323	10305537	0.01526616	17.866267667151988	not_mentioned	0.9562	not_mentioned	correct	ok	not_mentioned	released	option_probability
Clef	imcs21	test	10305537	symptom_324	10305537	0.01526616	17.866267667151988	not_mentioned	0.9596	not_mentioned	correct	ok	not_mentioned	released	option_probability
Clef	imcs21	test	10305537	symptom_325	10305537	0.01526616	17.866267667151988	not_mentioned	0.9346	not_mentioned	correct	ok	not_mentioned	released	option_probability
Clef	imcs21	test	10305537	symptom_326	10305537	0.01526616	17.866267667151988	not_mentioned	0.96	not_mentioned	correct	ok	not_mentioned	released	option_probability
Clef	imcs21	test	10305537	symptom_327	10305537	0.01526616	17.866267667151988	not_mentioned	0.8745	not_mentioned	correct	ok	not_mentioned	released	option_probability
Clef	imcs21	test	10305537	symptom_328	10305537	0.01526616	17.866267667151988	not_mentioned	0.9167	not_mentioned	correct	ok	not_mentioned	released	option_probability
Clef	imcs21	test	10305537	symptom_329	10305537	0.01526616	17.866267667151988	not_mentioned	0.9602	not_mentioned	correct	ok	not_mentioned	released	option_probability
Clef	imcs21	test	10305537	symptom_330	10305537	0.01526616	17.866267667151988	not_mentioned	0.9538	not_mentioned	correct	ok	not_mentioned	released	option_probability
Clef	imcs21	test	10305541	symptom_000	10305541	0.01493352	18.886971374973655	not_mentioned	0.6186	not_mentioned	correct	ok	not_mentioned	released	option_probability
Clef	imcs21	test	10305541	symptom_001	10305541	0.01493352	18.886971374973655	not_mentioned	0.9139	not_mentioned	correct	ok	not_mentioned	released	option_probability
Clef	imcs21	test	10305541	symptom_002	10305541	0.01493352	18.886971374973655	not_mentioned	0.8692	not_mentioned	correct	ok	not_mentioned	released	option_probability
Clef	imcs21	test	10305541	symptom_003	10305541	0.01493352	18.886971374973655	not_mentioned	0.8415	not_mentioned	correct	ok	not_mentioned	released	option_probability
Clef	imcs21	test	10305541	symptom_004	10305541	0.01493352	18.886971374973655	not_mentioned	0.8083	not_mentioned	correct	ok	not_mentioned	released	option_probability
Clef	imcs21	test	10305541	symptom_005	10305541	0.01493352	18.886971374973655	not_mentioned	0.926	not_mentioned	correct	ok	not_mentioned	released	option_probability
Clef	imcs21	test	10305541	symptom_006	10305541	0.01493352	18.886971374973655	not_mentioned	0.8513000000000001	not_mentioned	correct	ok	not_mentioned	released	option_probability
Clef	imcs21	test	10305541	symptom_007	10305541	0.01493352	18.886971374973655	not_mentioned	0.9265	not_mentioned	correct	ok	not_mentioned	released	option_probability
Clef	imcs21	test	10305541	symptom_008	10305541	0.01493352	18.886971374973655	not_mentioned	0.8751	not_mentioned	correct	ok	not_mentioned	released	option_probability
Clef	imcs21	test	10305541	symptom_009	10305541	0.01493352	18.886971374973655	not_mentioned	0.8808	not_mentioned	correct	ok	not_mentioned	released	option_probability
Clef	imcs21	test	10305541	symptom_010	10305541	0.01493352	18.886971374973655	positive	0.8921	positive	correct	ok	positive	released	option_probability
Clef	imcs21	test	10305541	symptom_011	10305541	0.01493352	18.886971374973655	not_mentioned	0.9256	not_mentioned	correct	ok	not_mentioned	released	option_probability
Clef	imcs21	test	10305541	symptom_012	10305541	0.01493352	18.886971374973655	not_mentioned	0.8862	not_mentioned	correct	ok	not_mentioned	released	option_probability
Clef	imcs21	test	10305541	symptom_013	10305541	0.01493352	18.886971374973655	not_mentioned	0.9193	not_mentioned	correct	ok	not_mentioned	released	option_probability
Clef	imcs21	test	10305541	symptom_014	10305541	0.01493352	18.886971374973655	not_mentioned	0.9402	not_mentioned	correct	ok	not_mentioned	released	option_probability
Clef	imcs21	test	10305541	symptom_015	10305541	0.01493352	18.886971374973655	not_mentioned	0.9346	not_mentioned	correct	ok	not_mentioned	released	option_probability
Clef	imcs21	test	10305541	symptom_016	10305541	0.01493352	18.886971374973655	not_mentioned	0.9518	not_mentioned	correct	ok	not_mentioned	released	option_probability
Clef	imcs21	test	10305541	symptom_017	10305541	0.01493352	18.886971374973655	not_mentioned	0.9674	not_mentioned	correct	ok	not_mentioned	released	option_probability
Clef	imcs21	test	10305541	symptom_018	10305541	0.01493352	18.886971374973655	not_mentioned	0.9066	not_mentioned	correct	ok	not_mentioned	released	option_probability
Clef	imcs21	test	10305541	symptom_019	10305541	0.01493352	18.886971374973655	not_mentioned	0.8863	not_mentioned	correct	ok	not_mentioned	released	option_probability
Clef	imcs21	test	10305541	symptom_020	10305541	0.01493352	18.886971374973655	not_mentioned	0.6809	not_mentioned	correct	ok	not_mentioned	released	option_probability
Clef	imcs21	test	10305541	symptom_021	10305541	0.01493352	18.886971374973655	not_mentioned	0.8746	not_mentioned	correct	ok	not_mentioned	released	option_probability
Clef	imcs21	test	10305541	symptom_022	10305541	0.01493352	18.886971374973655	not_mentioned	0.9052	not_mentioned	correct	ok	not_mentioned	released	option_probability
Clef	imcs21	test	10305541	symptom_023	10305541	0.01493352	18.886971374973655	positive	0.3961	not_mentioned	incorrect	ok	not_mentioned	released	option_probability
Clef	imcs21	test	10305541	symptom_024	10305541	0.01493352	18.886971374973655	not_mentioned	0.8857	not_mentioned	correct	ok	not_mentioned	released	option_probability
Clef	imcs21	test	10305541	symptom_025	10305541	0.01493352	18.886971374973655	not_mentioned	0.8967	not_mentioned	correct	ok	not_mentioned	released	option_probability
Clef	imcs21	test	10305541	symptom_026	10305541	0.01493352	18.886971374973655	not_mentioned	0.8919	not_mentioned	correct	ok	not_mentioned	released	option_probability
Clef	imcs21	test	10305541	symptom_027	10305541	0.01493352	18.886971374973655	not_mentioned	0.8832	not_mentioned	correct	ok	not_mentioned	released	option_probability
Clef	imcs21	test	10305541	symptom_028	10305541	0.01493352	18.886971374973655	not_mentioned	0.8573	not_mentioned	correct	ok	not_mentioned	released	option_probability
Clef	imcs21	test	10305541	symptom_029	10305541	0.01493352	18.886971374973655	not_mentioned	0.8597	not_mentioned	correct	ok	not_mentioned	released	option_probability
Clef	imcs21	test	10305541	symptom_030	10305541	0.01493352	18.886971374973655	not_mentioned	0.8745	not_mentioned	correct	ok	not_mentioned	released	option_probability
Clef	imcs21	test	10305541	symptom_031	10305541	0.01493352	18.886971374973655	not_mentioned	0.9064	not_mentioned	correct	ok	not_mentioned	released	option_probability
Clef	imcs21	test	10305541	symptom_032	10305541	0.01493352	18.886971374973655	not_mentioned	0.9263	not_mentioned	correct	ok	not_mentioned	released	option_probability
Clef	imcs21	test	10305541	symptom_033	10305541	0.01493352	18.886971374973655	not_mentioned	0.9399	not_mentioned	correct	ok	not_mentioned	released	option_probability
Clef	imcs21	test	10305541	symptom_034	10305541	0.01493352	18.886971374973655	positive	0.8279	positive	correct	ok	positive	released	option_probability
Clef	imcs21	test	10305541	symptom_035	10305541	0.01493352	18.886971374973655	not_mentioned	0.9128	not_mentioned	correct	ok	not_mentioned	released	option_probability
Clef	imcs21	test	10305541	symptom_036	10305541	0.01493352	18.886971374973655	not_mentioned	0.8947	not_mentioned	correct	ok	not_mentioned	released	option_probability
Clef	imcs21	test	10305541	symptom_037	10305541	0.01493352	18.886971374973655	not_mentioned	0.5343	not_mentioned	correct	ok	not_mentioned	released	option_probability
Clef	imcs21	test	10305541	symptom_038	10305541	0.01493352	18.886971374973655	not_mentioned	0.8172	not_mentioned	correct	ok	not_mentioned	released	option_probability
Clef	imcs21	test	10305541	symptom_039	10305541	0.01493352	18.886971374973655	not_mentioned	0.7375	not_mentioned	correct	ok	not_mentioned	released	option_probability
Clef	imcs21	test	10305541	symptom_040	10305541	0.01493352	18.886971374973655	not_mentioned	0.9262	not_mentioned	correct	ok	not_mentioned	released	option_probability
Clef	imcs21	test	10305541	symptom_041	10305541	0.01493352	18.886971374973655	not_mentioned	0.9235	not_mentioned	correct	ok	not_mentioned	released	option_probability
Clef	imcs21	test	10305541	symptom_042	10305541	0.01493352	18.886971374973655	not_mentioned	0.8107	not_mentioned	correct	ok	not_mentioned	released	option_probability
Clef	imcs21	test	10305541	symptom_043	10305541	0.01493352	18.886971374973655	positive	0.6946	not_mentioned	incorrect	ok	not_mentioned	released	option_probability
Clef	imcs21	test	10305541	symptom_044	10305541	0.01493352	18.886971374973655	not_mentioned	0.924	not_mentioned	correct	ok	not_mentioned	released	option_probability
Clef	imcs21	test	10305541	symptom_045	10305541	0.01493352	18.886971374973655	not_mentioned	0.882	not_mentioned	correct	ok	not_mentioned	released	option_probability
Clef	imcs21	test	10305541	symptom_046	10305541	0.01493352	18.886971374973655	not_mentioned	0.8658	not_mentioned	correct	ok	not_mentioned	released	option_probability
Clef	imcs21	test	10305541	symptom_047	10305541	0.01493352	18.886971374973655	not_mentioned	0.8278	not_mentioned	correct	ok	not_mentioned	released	option_probability
Clef	imcs21	test	10305541	symptom_048	10305541	0.01493352	18.886971374973655	not_mentioned	0.818	not_mentioned	correct	ok	not_mentioned	released	option_probability
Clef	imcs21	test	10305541	symptom_049	10305541	0.01493352	18.886971374973655	not_mentioned	0.8855	not_mentioned	correct	ok	not_mentioned	released	option_probability
Clef	imcs21	test	10305541	symptom_050	10305541	0.01493352	18.886971374973655	not_mentioned	0.8781	not_mentioned	correct	ok	not_mentioned	released	option_probability
Clef	imcs21	test	10305541	symptom_051	10305541	0.01493352	18.886971374973655	not_mentioned	0.8995	not_mentioned	correct	ok	not_mentioned	released	option_probability
Clef	imcs21	test	10305541	symptom_052	10305541	0.01493352	18.886971374973655	not_mentioned	0.8736	not_mentioned	correct	ok	not_mentioned	released	option_probability
Clef	imcs21	test	10305541	symptom_053	10305541	0.01493352	18.886971374973655	not_mentioned	0.6963	not_mentioned	correct	ok	not_mentioned	released	option_probability
Clef	imcs21	test	10305541	symptom_054	10305541	0.01493352	18.886971374973655	not_mentioned	0.9052	not_mentioned	correct	ok	not_mentioned	released	option_probability
Clef	imcs21	test	10305541	symptom_055	10305541	0.01493352	18.886971374973655	not_mentioned	0.9	not_mentioned	correct	ok	not_mentioned	released	option_probability
Clef	imcs21	test	10305541	symptom_056	10305541	0.01493352	18.886971374973655	not_mentioned	0.9508	not_mentioned	correct	ok	not_mentioned	released	option_probability
Clef	imcs21	test	10305541	symptom_057	10305541	0.01493352	18.886971374973655	not_mentioned	0.9402	not_mentioned	correct	ok	not_mentioned	released	option_probability
Clef	imcs21	test	10305541	symptom_058	10305541	0.01493352	18.886971374973655	not_mentioned	0.5488	not_mentioned	correct	ok	not_mentioned	released	option_probability
Clef	imcs21	test	10305541	symptom_059	10305541	0.01493352	18.886971374973655	not_mentioned	0.9492	not_mentioned	correct	ok	not_mentioned	released	option_probability
Clef	imcs21	test	10305541	symptom_060	10305541	0.01493352	18.886971374973655	positive	0.4613	not_mentioned	incorrect	ok	not_mentioned	released	option_probability
Clef	imcs21	test	10305541	symptom_061	10305541	0.01493352	18.886971374973655	not_mentioned	0.8629	not_mentioned	correct	ok	not_mentioned	released	option_probability
Clef	imcs21	test	10305541	symptom_062	10305541	0.01493352	18.886971374973655	not_mentioned	0.8975	not_mentioned	correct	ok	not_mentioned	released	option_probability
Clef	imcs21	test	10305541	symptom_063	10305541	0.01493352	18.886971374973655	not_mentioned	0.8525	not_mentioned	correct	ok	not_mentioned	released	option_probability
Clef	imcs21	test	10305541	symptom_064	10305541	0.01493352	18.886971374973655	not_mentioned	0.7869	not_mentioned	correct	ok	not_mentioned	released	option_probability
Clef	imcs21	test	10305541	symptom_065	10305541	0.01493352	18.886971374973655	not_mentioned	0.9665	not_mentioned	correct	ok	not_mentioned	released	option_probability
Clef	imcs21	test	10305541	symptom_066	10305541	0.01493352	18.886971374973655	not_mentioned	0.8444	not_mentioned	correct	ok	not_mentioned	released	option_probability
Clef	imcs21	test	10305541	symptom_067	10305541	0.01493352	18.886971374973655	not_mentioned	0.9312	not_mentioned	correct	ok	not_mentioned	released	option_probability
Clef	imcs21	test	10305541	symptom_068	10305541	0.01493352	18.886971374973655	not_mentioned	0.8769	not_mentioned	correct	ok	not_mentioned	released	option_probability
Clef	imcs21	test	10305541	symptom_069	10305541	0.01493352	18.886971374973655	not_mentioned	0.8168	not_mentioned	correct	ok	not_mentioned	released	option_probability
Clef	imcs21	test	10305541	symptom_070	10305541	0.01493352	18.886971374973655	not_mentioned	0.7578	not_mentioned	correct	ok	not_mentioned	released	option_probability
Clef	imcs21	test	10305541	symptom_071	10305541	0.01493352	18.886971374973655	not_mentioned	0.8716	not_mentioned	correct	ok	not_mentioned	released	option_probability
Clef	imcs21	test	10305541	symptom_072	10305541	0.01493352	18.886971374973655	not_mentioned	0.9329	not_mentioned	correct	ok	not_mentioned	released	option_probability
Clef	imcs21	test	10305541	symptom_073	10305541	0.01493352	18.886971374973655	not_mentioned	0.8946	not_mentioned	correct	ok	not_mentioned	released	option_probability
Clef	imcs21	test	10305541	symptom_074	10305541	0.01493352	18.886971374973655	not_mentioned	0.9176	not_mentioned	correct	ok	not_mentioned	released	option_probability
Clef	imcs21	test	10305541	symptom_075	10305541	0.01493352	18.886971374973655	not_mentioned	0.8545	not_mentioned	correct	ok	not_mentioned	released	option_probability
Clef	imcs21	test	10305541	symptom_076	10305541	0.01493352	18.886971374973655	not_mentioned	0.8336	not_mentioned	correct	ok	not_mentioned	released	option_probability
Clef	imcs21	test	10305541	symptom_077	10305541	0.01493352	18.886971374973655	not_mentioned	0.9361	not_mentioned	correct	ok	not_mentioned	released	option_probability
Clef	imcs21	test	10305541	symptom_078	10305541	0.01493352	18.886971374973655	not_mentioned	0.9112	not_mentioned	correct	ok	not_mentioned	released	option_probability
Clef	imcs21	test	10305541	symptom_079	10305541	0.01493352	18.886971374973655	not_mentioned	0.8592	not_mentioned	correct	ok	not_mentioned	released	option_probability
Clef	imcs21	test	10305541	symptom_080	10305541	0.01493352	18.886971374973655	not_mentioned	0.9175	not_mentioned	correct	ok	not_mentioned	released	option_probability
Clef	imcs21	test	10305541	symptom_081	10305541	0.01493352	18.886971374973655	not_mentioned	0.9249	not_mentioned	correct	ok	not_mentioned	released	option_probability
Clef	imcs21	test	10305541	symptom_082	10305541	0.01493352	18.886971374973655	not_mentioned	0.9384	not_mentioned	correct	ok	not_mentioned	released	option_probability
Clef	imcs21	test	10305541	symptom_083	10305541	0.01493352	18.886971374973655	not_mentioned	0.8496	not_mentioned	correct	ok	not_mentioned	released	option_probability
Clef	imcs21	test	10305541	symptom_084	10305541	0.01493352	18.886971374973655	not_mentioned	0.8716	not_mentioned	correct	ok	not_mentioned	released	option_probability
Clef	imcs21	test	10305541	symptom_085	10305541	0.01493352	18.886971374973655	not_mentioned	0.8512	not_mentioned	correct	ok	not_mentioned	released	option_probability
Clef	imcs21	test	10305541	symptom_086	10305541	0.01493352	18.886971374973655	not_mentioned	0.3257	not_mentioned	correct	ok	not_mentioned	released	option_probability
Clef	imcs21	test	10305541	symptom_087	10305541	0.01493352	18.886971374973655	not_mentioned	0.8959	not_mentioned	correct	ok	not_mentioned	released	option_probability
Clef	imcs21	test	10305541	symptom_088	10305541	0.01493352	18.886971374973655	not_mentioned	0.8829	not_mentioned	correct	ok	not_mentioned	released	option_probability
Clef	imcs21	test	10305541	symptom_089	10305541	0.01493352	18.886971374973655	not_mentioned	0.7961	not_mentioned	correct	ok	not_mentioned	released	option_probability
Clef	imcs21	test	10305541	symptom_090	10305541	0.01493352	18.886971374973655	not_mentioned	0.9127	not_mentioned	correct	ok	not_mentioned	released	option_probability
Clef	imcs21	test	10305541	symptom_091	10305541	0.01493352	18.886971374973655	not_mentioned	0.8224	not_mentioned	correct	ok	not_mentioned	released	option_probability
Clef	imcs21	test	10305541	symptom_092	10305541	0.01493352	18.886971374973655	not_mentioned	0.8928	not_mentioned	correct	ok	not_mentioned	released	option_probability
Clef	imcs21	test	10305541	symptom_093	10305541	0.01493352	18.886971374973655	not_mentioned	0.8472	not_mentioned	correct	ok	not_mentioned	released	option_probability
Clef	imcs21	test	10305541	symptom_094	10305541	0.01493352	18.886971374973655	not_mentioned	0.9333	not_mentioned	correct	ok	not_mentioned	released	option_probability
Clef	imcs21	test	10305541	symptom_095	10305541	0.01493352	18.886971374973655	positive	0.4055	not_mentioned	incorrect	ok	not_mentioned	released	option_probability
Clef	imcs21	test	10305541	symptom_096	10305541	0.01493352	18.886971374973655	not_mentioned	0.8173	not_mentioned	correct	ok	not_mentioned	released	option_probability
Clef	imcs21	test	10305541	symptom_097	10305541	0.01493352	18.886971374973655	not_mentioned	0.851	not_mentioned	correct	ok	not_mentioned	released	option_probability
Clef	imcs21	test	10305541	symptom_098	10305541	0.01493352	18.886971374973655	not_mentioned	0.7967	not_mentioned	correct	ok	not_mentioned	released	option_probability
Clef	imcs21	test	10305541	symptom_099	10305541	0.01493352	18.886971374973655	not_mentioned	0.9421	not_mentioned	correct	ok	not_mentioned	released	option_probability
Clef	imcs21	test	10305541	symptom_100	10305541	0.01493352	18.886971374973655	not_mentioned	0.8951	not_mentioned	correct	ok	not_mentioned	released	option_probability
Clef	imcs21	test	10305541	symptom_101	10305541	0.01493352	18.886971374973655	not_mentioned	0.9216	not_mentioned	correct	ok	not_mentioned	released	option_probability
Clef	imcs21	test	10305541	symptom_102	10305541	0.01493352	18.886971374973655	not_mentioned	0.8595	not_mentioned	correct	ok	not_mentioned	released	option_probability
Clef	imcs21	test	10305541	symptom_103	10305541	0.01493352	18.886971374973655	not_mentioned	0.8689	not_mentioned	correct	ok	not_mentioned	released	option_probability
Clef	imcs21	test	10305541	symptom_104	10305541	0.01493352	18.886971374973655	not_mentioned	0.8841	not_mentioned	correct	ok	not_mentioned	released	option_probability
Clef	imcs21	test	10305541	symptom_105	10305541	0.01493352	18.886971374973655	not_mentioned	0.8895	not_mentioned	correct	ok	not_mentioned	released	option_probability
Clef	imcs21	test	10305541	symptom_106	10305541	0.01493352	18.886971374973655	not_mentioned	0.7539	not_mentioned	correct	ok	not_mentioned	released	option_probability
Clef	imcs21	test	10305541	symptom_107	10305541	0.01493352	18.886971374973655	not_mentioned	0.9095	not_mentioned	correct	ok	not_mentioned	released	option_probability
Clef	imcs21	test	10305541	symptom_108	10305541	0.01493352	18.886971374973655	not_mentioned	0.8468	not_mentioned	correct	ok	not_mentioned	released	option_probability
Clef	imcs21	test	10305541	symptom_109	10305541	0.01493352	18.886971374973655	not_mentioned	0.8644000000000001	not_mentioned	correct	ok	not_mentioned	released	option_probability
Clef	imcs21	test	10305541	symptom_110	10305541	0.01493352	18.886971374973655	not_mentioned	0.8348	not_mentioned	correct	ok	not_mentioned	released	option_probability
Clef	imcs21	test	10305541	symptom_111	10305541	0.01493352	18.886971374973655	not_mentioned	0.7255	not_mentioned	correct	ok	not_mentioned	released	option_probability
Clef	imcs21	test	10305541	symptom_112	10305541	0.01493352	18.886971374973655	not_mentioned	0.9471	not_mentioned	correct	ok	not_mentioned	released	option_probability
Clef	imcs21	test	10305541	symptom_113	10305541	0.01493352	18.886971374973655	not_mentioned	0.8875	not_mentioned	correct	ok	not_mentioned	released	option_probability
Clef	imcs21	test	10305541	symptom_114	10305541	0.01493352	18.886971374973655	not_mentioned	0.9367	not_mentioned	correct	ok	not_mentioned	released	option_probability
Clef	imcs21	test	10305541	symptom_115	10305541	0.01493352	18.886971374973655	not_mentioned	0.7752	not_mentioned	correct	ok	not_mentioned	released	option_probability
Clef	imcs21	test	10305541	symptom_116	10305541	0.01493352	18.886971374973655	not_mentioned	0.8193	not_mentioned	correct	ok	not_mentioned	released	option_probability
Clef	imcs21	test	10305541	symptom_117	10305541	0.01493352	18.886971374973655	not_mentioned	0.8663	not_mentioned	correct	ok	not_mentioned	released	option_probability
Clef	imcs21	test	10305541	symptom_118	10305541	0.01493352	18.886971374973655	not_mentioned	0.8735	not_mentioned	correct	ok	not_mentioned	released	option_probability
Clef	imcs21	test	10305541	symptom_119	10305541	0.01493352	18.886971374973655	not_mentioned	0.7664	not_mentioned	correct	ok	not_mentioned	released	option_probability
Clef	imcs21	test	10305541	symptom_120	10305541	0.01493352	18.886971374973655	not_mentioned	0.9307	not_mentioned	correct	ok	not_mentioned	released	option_probability
Clef	imcs21	test	10305541	symptom_121	10305541	0.01493352	18.886971374973655	not_mentioned	0.8417	not_mentioned	correct	ok	not_mentioned	released	option_probability
Clef	imcs21	test	10305541	symptom_122	10305541	0.01493352	18.886971374973655	not_mentioned	0.8167	not_mentioned	correct	ok	not_mentioned	released	option_probability
Clef	imcs21	test	10305541	symptom_123	10305541	0.01493352	18.886971374973655	not_mentioned	0.7631	not_mentioned	correct	ok	not_mentioned	released	option_probability
Clef	imcs21	test	10305541	symptom_124	10305541	0.01493352	18.886971374973655	not_mentioned	0.8145	not_mentioned	correct	ok	not_mentioned	released	option_probability
Clef	imcs21	test	10305541	symptom_125	10305541	0.01493352	18.886971374973655	not_mentioned	0.8678	not_mentioned	correct	ok	not_mentioned	released	option_probability
Clef	imcs21	test	10305541	symptom_126	10305541	0.01493352	18.886971374973655	not_mentioned	0.9678	not_mentioned	correct	ok	not_mentioned	released	option_probability
Clef	imcs21	test	10305541	symptom_127	10305541	0.01493352	18.886971374973655	not_mentioned	0.9452	not_mentioned	correct	ok	not_mentioned	released	option_probability
Clef	imcs21	test	10305541	symptom_128	10305541	0.01493352	18.886971374973655	not_mentioned	0.7645	not_mentioned	correct	ok	not_mentioned	released	option_probability
Clef	imcs21	test	10305541	symptom_129	10305541	0.01493352	18.886971374973655	not_mentioned	0.957	not_mentioned	correct	ok	not_mentioned	released	option_probability
Clef	imcs21	test	10305541	symptom_130	10305541	0.01493352	18.886971374973655	not_mentioned	0.9237	not_mentioned	correct	ok	not_mentioned	released	option_probability
Clef	imcs21	test	10305541	symptom_131	10305541	0.01493352	18.886971374973655	not_mentioned	0.729	not_mentioned	correct	ok	not_mentioned	released	option_probability
Clef	imcs21	test	10305541	symptom_132	10305541	0.01493352	18.886971374973655	not_mentioned	0.9571	not_mentioned	correct	ok	not_mentioned	released	option_probability
Clef	imcs21	test	10305541	symptom_133	10305541	0.01493352	18.886971374973655	not_mentioned	0.8649	not_mentioned	correct	ok	not_mentioned	released	option_probability
Clef	imcs21	test	10305541	symptom_134	10305541	0.01493352	18.886971374973655	not_mentioned	0.9602	not_mentioned	correct	ok	not_mentioned	released	option_probability
Clef	imcs21	test	10305541	symptom_135	10305541	0.01493352	18.886971374973655	not_mentioned	0.9054	not_mentioned	correct	ok	not_mentioned	released	option_probability
Clef	imcs21	test	10305541	symptom_136	10305541	0.01493352	18.886971374973655	not_mentioned	0.9594	not_mentioned	correct	ok	not_mentioned	released	option_probability
Clef	imcs21	test	10305541	symptom_137	10305541	0.01493352	18.886971374973655	not_mentioned	0.945	not_mentioned	correct	ok	not_mentioned	released	option_probability
Clef	imcs21	test	10305541	symptom_138	10305541	0.01493352	18.886971374973655	not_mentioned	0.7965	not_mentioned	correct	ok	not_mentioned	released	option_probability
Clef	imcs21	test	10305541	symptom_139	10305541	0.01493352	18.886971374973655	not_mentioned	0.9678	not_mentioned	correct	ok	not_mentioned	released	option_probability
Clef	imcs21	test	10305541	symptom_140	10305541	0.01493352	18.886971374973655	not_mentioned	0.9345	not_mentioned	correct	ok	not_mentioned	released	option_probability
Clef	imcs21	test	10305541	symptom_141	10305541	0.01493352	18.886971374973655	not_mentioned	0.8798	not_mentioned	correct	ok	not_mentioned	released	option_probability
Clef	imcs21	test	10305541	symptom_142	10305541	0.01493352	18.886971374973655	not_mentioned	0.9459	not_mentioned	correct	ok	not_mentioned	released	option_probability
Clef	imcs21	test	10305541	symptom_143	10305541	0.01493352	18.886971374973655	not_mentioned	0.9448	not_mentioned	correct	ok	not_mentioned	released	option_probability
Clef	imcs21	test	10305541	symptom_144	10305541	0.01493352	18.886971374973655	not_mentioned	0.9571	not_mentioned	correct	ok	not_mentioned	released	option_probability
Clef	imcs21	test	10305541	symptom_145	10305541	0.01493352	18.886971374973655	not_mentioned	0.9746	not_mentioned	correct	ok	not_mentioned	released	option_probability
Clef	imcs21	test	10305541	symptom_146	10305541	0.01493352	18.886971374973655	not_mentioned	0.8518	not_mentioned	correct	ok	not_mentioned	released	option_probability
Clef	imcs21	test	10305541	symptom_147	10305541	0.01493352	18.886971374973655	not_mentioned	0.9313	not_mentioned	correct	ok	not_mentioned	released	option_probability
Clef	imcs21	test	10305541	symptom_148	10305541	0.01493352	18.886971374973655	not_mentioned	0.9093	not_mentioned	correct	ok	not_mentioned	released	option_probability
Clef	imcs21	test	10305541	symptom_149	10305541	0.01493352	18.886971374973655	not_mentioned	0.9223	not_mentioned	correct	ok	not_mentioned	released	option_probability
Clef	imcs21	test	10305541	symptom_150	10305541	0.01493352	18.886971374973655	not_mentioned	0.9596	not_mentioned	correct	ok	not_mentioned	released	option_probability
Clef	imcs21	test	10305541	symptom_151	10305541	0.01493352	18.886971374973655	not_mentioned	0.9479	not_mentioned	correct	ok	not_mentioned	released	option_probability
Clef	imcs21	test	10305541	symptom_152	10305541	0.01493352	18.886971374973655	not_mentioned	0.9425	not_mentioned	correct	ok	not_mentioned	released	option_probability
Clef	imcs21	test	10305541	symptom_153	10305541	0.01493352	18.886971374973655	not_mentioned	0.8795	not_mentioned	correct	ok	not_mentioned	released	option_probability
Clef	imcs21	test	10305541	symptom_154	10305541	0.01493352	18.886971374973655	not_mentioned	0.889	not_mentioned	correct	ok	not_mentioned	released	option_probability
Clef	imcs21	test	10305541	symptom_155	10305541	0.01493352	18.886971374973655	not_mentioned	0.8795000000000001	not_mentioned	correct	ok	not_mentioned	released	option_probability
Clef	imcs21	test	10305541	symptom_156	10305541	0.01493352	18.886971374973655	not_mentioned	0.905	not_mentioned	correct	ok	not_mentioned	released	option_probability
Clef	imcs21	test	10305541	symptom_157	10305541	0.01493352	18.886971374973655	not_mentioned	0.8911	not_mentioned	correct	ok	not_mentioned	released	option_probability
Clef	imcs21	test	10305541	symptom_158	10305541	0.01493352	18.886971374973655	not_mentioned	0.8937	not_mentioned	correct	ok	not_mentioned	released	option_probability
Clef	imcs21	test	10305541	symptom_159	10305541	0.01493352	18.886971374973655	not_mentioned	0.8514	not_mentioned	correct	ok	not_mentioned	released	option_probability
Clef	imcs21	test	10305541	symptom_160	10305541	0.01493352	18.886971374973655	not_mentioned	0.9028	not_mentioned	correct	ok	not_mentioned	released	option_probability
Clef	imcs21	test	10305541	symptom_161	10305541	0.01493352	18.886971374973655	not_mentioned	0.9319	not_mentioned	correct	ok	not_mentioned	released	option_probability
Clef	imcs21	test	10305541	symptom_162	10305541	0.01493352	18.886971374973655	not_mentioned	0.8874	not_mentioned	correct	ok	not_mentioned	released	option_probability
Clef	imcs21	test	10305541	symptom_163	10305541	0.01493352	18.886971374973655	not_mentioned	0.9016	not_mentioned	correct	ok	not_mentioned	released	option_probability
Clef	imcs21	test	10305541	symptom_164	10305541	0.01493352	18.886971374973655	not_mentioned	0.9626	not_mentioned	correct	ok	not_mentioned	released	option_probability
Clef	imcs21	test	10305541	symptom_165	10305541	0.01493352	18.886971374973655	not_mentioned	0.9164	not_mentioned	correct	ok	not_mentioned	released	option_probability
Clef	imcs21	test	10305541	symptom_166	10305541	0.01493352	18.886971374973655	not_mentioned	0.912	not_mentioned	correct	ok	not_mentioned	released	option_probability
Clef	imcs21	test	10305541	symptom_167	10305541	0.01493352	18.886971374973655	not_mentioned	0.9052	not_mentioned	correct	ok	not_mentioned	released	option_probability
Clef	imcs21	test	10305541	symptom_168	10305541	0.01493352	18.886971374973655	not_mentioned	0.9271	not_mentioned	correct	ok	not_mentioned	released	option_probability
Clef	imcs21	test	10305541	symptom_169	10305541	0.01493352	18.886971374973655	not_mentioned	0.5979	not_mentioned	correct	ok	not_mentioned	released	option_probability
Clef	imcs21	test	10305541	symptom_170	10305541	0.01493352	18.886971374973655	not_mentioned	0.9161	not_mentioned	correct	ok	not_mentioned	released	option_probability
Clef	imcs21	test	10305541	symptom_171	10305541	0.01493352	18.886971374973655	not_mentioned	0.892	not_mentioned	correct	ok	not_mentioned	released	option_probability
Clef	imcs21	test	10305541	symptom_172	10305541	0.01493352	18.886971374973655	not_mentioned	0.9259000000000001	not_mentioned	correct	ok	not_mentioned	released	option_probability
Clef	imcs21	test	10305541	symptom_173	10305541	0.01493352	18.886971374973655	not_mentioned	0.9251	not_mentioned	correct	ok	not_mentioned	released	option_probability
Clef	imcs21	test	10305541	symptom_174	10305541	0.01493352	18.886971374973655	not_mentioned	0.9402	not_mentioned	correct	ok	not_mentioned	released	option_probability
Clef	imcs21	test	10305541	symptom_175	10305541	0.01493352	18.886971374973655	not_mentioned	0.6806	not_mentioned	correct	ok	not_mentioned	released	option_probability
Clef	imcs21	test	10305541	symptom_176	10305541	0.01493352	18.886971374973655	not_mentioned	0.9102	not_mentioned	correct	ok	not_mentioned	released	option_probability
Clef	imcs21	test	10305541	symptom_177	10305541	0.01493352	18.886971374973655	not_mentioned	0.944	not_mentioned	correct	ok	not_mentioned	released	option_probability
Clef	imcs21	test	10305541	symptom_178	10305541	0.01493352	18.886971374973655	not_mentioned	0.8731	not_mentioned	correct	ok	not_mentioned	released	option_probability
Clef	imcs21	test	10305541	symptom_179	10305541	0.01493352	18.886971374973655	not_mentioned	0.9126	not_mentioned	correct	ok	not_mentioned	released	option_probability
Clef	imcs21	test	10305541	symptom_180	10305541	0.01493352	18.886971374973655	not_mentioned	0.9523	not_mentioned	correct	ok	not_mentioned	released	option_probability
Clef	imcs21	test	10305541	symptom_181	10305541	0.01493352	18.886971374973655	not_mentioned	0.9378	not_mentioned	correct	ok	not_mentioned	released	option_probability
Clef	imcs21	test	10305541	symptom_182	10305541	0.01493352	18.886971374973655	not_mentioned	0.9152	not_mentioned	correct	ok	not_mentioned	released	option_probability
Clef	imcs21	test	10305541	symptom_183	10305541	0.01493352	18.886971374973655	not_mentioned	0.9265	not_mentioned	correct	ok	not_mentioned	released	option_probability
Clef	imcs21	test	10305541	symptom_184	10305541	0.01493352	18.886971374973655	not_mentioned	0.9402	not_mentioned	correct	ok	not_mentioned	released	option_probability
Clef	imcs21	test	10305541	symptom_185	10305541	0.01493352	18.886971374973655	not_mentioned	0.8847	not_mentioned	correct	ok	not_mentioned	released	option_probability
Clef	imcs21	test	10305541	symptom_186	10305541	0.01493352	18.886971374973655	not_mentioned	0.9458	not_mentioned	correct	ok	not_mentioned	released	option_probability
Clef	imcs21	test	10305541	symptom_187	10305541	0.01493352	18.886971374973655	not_mentioned	0.8848	not_mentioned	correct	ok	not_mentioned	released	option_probability
Clef	imcs21	test	10305541	symptom_188	10305541	0.01493352	18.886971374973655	not_mentioned	0.9349	not_mentioned	correct	ok	not_mentioned	released	option_probability
Clef	imcs21	test	10305541	symptom_189	10305541	0.01493352	18.886971374973655	not_mentioned	0.9137	not_mentioned	correct	ok	not_mentioned	released	option_probability
Clef	imcs21	test	10305541	symptom_190	10305541	0.01493352	18.886971374973655	not_mentioned	0.9477	not_mentioned	correct	ok	not_mentioned	released	option_probability
Clef	imcs21	test	10305541	symptom_191	10305541	0.01493352	18.886971374973655	not_mentioned	0.9327	not_mentioned	correct	ok	not_mentioned	released	option_probability
Clef	imcs21	test	10305541	symptom_192	10305541	0.01493352	18.886971374973655	not_mentioned	0.8181	not_mentioned	correct	ok	not_mentioned	released	option_probability
Clef	imcs21	test	10305541	symptom_193	10305541	0.01493352	18.886971374973655	not_mentioned	0.946	not_mentioned	correct	ok	not_mentioned	released	option_probability
Clef	imcs21	test	10305541	symptom_194	10305541	0.01493352	18.886971374973655	not_mentioned	0.898	not_mentioned	correct	ok	not_mentioned	released	option_probability
Clef	imcs21	test	10305541	symptom_195	10305541	0.01493352	18.886971374973655	not_mentioned	0.9693	not_mentioned	correct	ok	not_mentioned	released	option_probability
Clef	imcs21	test	10305541	symptom_196	10305541	0.01493352	18.886971374973655	not_mentioned	0.9733	not_mentioned	correct	ok	not_mentioned	released	option_probability
Clef	imcs21	test	10305541	symptom_197	10305541	0.01493352	18.886971374973655	not_mentioned	0.8652	not_mentioned	correct	ok	not_mentioned	released	option_probability
Clef	imcs21	test	10305541	symptom_198	10305541	0.01493352	18.886971374973655	not_mentioned	0.9564	not_mentioned	correct	ok	not_mentioned	released	option_probability
Clef	imcs21	test	10305541	symptom_199	10305541	0.01493352	18.886971374973655	not_mentioned	0.9698	not_mentioned	correct	ok	not_mentioned	released	option_probability
Clef	imcs21	test	10305541	symptom_200	10305541	0.01493352	18.886971374973655	not_mentioned	0.9313	not_mentioned	correct	ok	not_mentioned	released	option_probability
Clef	imcs21	test	10305541	symptom_201	10305541	0.01493352	18.886971374973655	not_mentioned	0.9586	not_mentioned	correct	ok	not_mentioned	released	option_probability
Clef	imcs21	test	10305541	symptom_202	10305541	0.01493352	18.886971374973655	not_mentioned	0.9115	not_mentioned	correct	ok	not_mentioned	released	option_probability
Clef	imcs21	test	10305541	symptom_203	10305541	0.01493352	18.886971374973655	not_mentioned	0.9593	not_mentioned	correct	ok	not_mentioned	released	option_probability
Clef	imcs21	test	10305541	symptom_204	10305541	0.01493352	18.886971374973655	not_mentioned	0.9789	not_mentioned	correct	ok	not_mentioned	released	option_probability
Clef	imcs21	test	10305541	symptom_205	10305541	0.01493352	18.886971374973655	not_mentioned	0.8423	not_mentioned	correct	ok	not_mentioned	released	option_probability
Clef	imcs21	test	10305541	symptom_206	10305541	0.01493352	18.886971374973655	not_mentioned	0.938	not_mentioned	correct	ok	not_mentioned	released	option_probability
Clef	imcs21	test	10305541	symptom_207	10305541	0.01493352	18.886971374973655	not_mentioned	0.9409	not_mentioned	correct	ok	not_mentioned	released	option_probability
Clef	imcs21	test	10305541	symptom_208	10305541	0.01493352	18.886971374973655	not_mentioned	0.9376	not_mentioned	correct	ok	not_mentioned	released	option_probability
Clef	imcs21	test	10305541	symptom_209	10305541	0.01493352	18.886971374973655	not_mentioned	0.9053	not_mentioned	correct	ok	not_mentioned	released	option_probability
Clef	imcs21	test	10305541	symptom_210	10305541	0.01493352	18.886971374973655	not_mentioned	0.9591	not_mentioned	correct	ok	not_mentioned	released	option_probability
Clef	imcs21	test	10305541	symptom_211	10305541	0.01493352	18.886971374973655	not_mentioned	0.9404	not_mentioned	correct	ok	not_mentioned	released	option_probability
Clef	imcs21	test	10305541	symptom_212	10305541	0.01493352	18.886971374973655	not_mentioned	0.9409	not_mentioned	correct	ok	not_mentioned	released	option_probability
Clef	imcs21	test	10305541	symptom_213	10305541	0.01493352	18.886971374973655	not_mentioned	0.8528	not_mentioned	correct	ok	not_mentioned	released	option_probability
Clef	imcs21	test	10305541	symptom_214	10305541	0.01493352	18.886971374973655	not_mentioned	0.9629	not_mentioned	correct	ok	not_mentioned	released	option_probability
Clef	imcs21	test	10305541	symptom_215	10305541	0.01493352	18.886971374973655	not_mentioned	0.977	not_mentioned	correct	ok	not_mentioned	released	option_probability
Clef	imcs21	test	10305541	symptom_216	10305541	0.01493352	18.886971374973655	not_mentioned	0.9788	not_mentioned	correct	ok	not_mentioned	released	option_probability
Clef	imcs21	test	10305541	symptom_217	10305541	0.01493352	18.886971374973655	not_mentioned	0.9455	not_mentioned	correct	ok	not_mentioned	released	option_probability
Clef	imcs21	test	10305541	symptom_218	10305541	0.01493352	18.886971374973655	not_mentioned	0.9455	not_mentioned	correct	ok	not_mentioned	released	option_probability
Clef	imcs21	test	10305541	symptom_219	10305541	0.01493352	18.886971374973655	not_mentioned	0.9719	not_mentioned	correct	ok	not_mentioned	released	option_probability
Clef	imcs21	test	10305541	symptom_220	10305541	0.01493352	18.886971374973655	not_mentioned	0.9188	not_mentioned	correct	ok	not_mentioned	released	option_probability
Clef	imcs21	test	10305541	symptom_221	10305541	0.01493352	18.886971374973655	not_mentioned	0.9409	not_mentioned	correct	ok	not_mentioned	released	option_probability
Clef	imcs21	test	10305541	symptom_222	10305541	0.01493352	18.886971374973655	not_mentioned	0.8512	not_mentioned	correct	ok	not_mentioned	released	option_probability
Clef	imcs21	test	10305541	symptom_223	10305541	0.01493352	18.886971374973655	not_mentioned	0.9526	not_mentioned	correct	ok	not_mentioned	released	option_probability
Clef	imcs21	test	10305541	symptom_224	10305541	0.01493352	18.886971374973655	not_mentioned	0.8752	not_mentioned	correct	ok	not_mentioned	released	option_probability
Clef	imcs21	test	10305541	symptom_225	10305541	0.01493352	18.886971374973655	not_mentioned	0.8502	not_mentioned	correct	ok	not_mentioned	released	option_probability
Clef	imcs21	test	10305541	symptom_226	10305541	0.01493352	18.886971374973655	not_mentioned	0.8917	not_mentioned	correct	ok	not_mentioned	released	option_probability
Clef	imcs21	test	10305541	symptom_227	10305541	0.01493352	18.886971374973655	not_mentioned	0.9476	not_mentioned	correct	ok	not_mentioned	released	option_probability
Clef	imcs21	test	10305541	symptom_228	10305541	0.01493352	18.886971374973655	not_mentioned	0.9513	not_mentioned	correct	ok	not_mentioned	released	option_probability
Clef	imcs21	test	10305541	symptom_229	10305541	0.01493352	18.886971374973655	not_mentioned	0.9815	not_mentioned	correct	ok	not_mentioned	released	option_probability
Clef	imcs21	test	10305541	symptom_230	10305541	0.01493352	18.886971374973655	not_mentioned	0.9607	not_mentioned	correct	ok	not_mentioned	released	option_probability
Clef	imcs21	test	10305541	symptom_231	10305541	0.01493352	18.886971374973655	not_mentioned	0.9158	not_mentioned	correct	ok	not_mentioned	released	option_probability
Clef	imcs21	test	10305541	symptom_232	10305541	0.01493352	18.886971374973655	not_mentioned	0.9305	not_mentioned	correct	ok	not_mentioned	released	option_probability
Clef	imcs21	test	10305541	symptom_233	10305541	0.01493352	18.886971374973655	not_mentioned	0.8897	not_mentioned	correct	ok	not_mentioned	released	option_probability
Clef	imcs21	test	10305541	symptom_234	10305541	0.01493352	18.886971374973655	not_mentioned	0.9283	not_mentioned	correct	ok	not_mentioned	released	option_probability
Clef	imcs21	test	10305541	symptom_235	10305541	0.01493352	18.886971374973655	not_mentioned	0.8934	not_mentioned	correct	ok	not_mentioned	released	option_probability
Clef	imcs21	test	10305541	symptom_236	10305541	0.01493352	18.886971374973655	not_mentioned	0.9023	not_mentioned	correct	ok	not_mentioned	released	option_probability
Clef	imcs21	test	10305541	symptom_237	10305541	0.01493352	18.886971374973655	not_mentioned	0.9176	not_mentioned	correct	ok	not_mentioned	released	option_probability
Clef	imcs21	test	10305541	symptom_238	10305541	0.01493352	18.886971374973655	not_mentioned	0.9413	not_mentioned	correct	ok	not_mentioned	released	option_probability
Clef	imcs21	test	10305541	symptom_239	10305541	0.01493352	18.886971374973655	not_mentioned	0.9574	not_mentioned	correct	ok	not_mentioned	released	option_probability
Clef	imcs21	test	10305541	symptom_240	10305541	0.01493352	18.886971374973655	not_mentioned	0.9564	not_mentioned	correct	ok	not_mentioned	released	option_probability
Clef	imcs21	test	10305541	symptom_241	10305541	0.01493352	18.886971374973655	not_mentioned	0.9354	not_mentioned	correct	ok	not_mentioned	released	option_probability
Clef	imcs21	test	10305541	symptom_242	10305541	0.01493352	18.886971374973655	not_mentioned	0.8953	not_mentioned	correct	ok	not_mentioned	released	option_probability
Clef	imcs21	test	10305541	symptom_243	10305541	0.01493352	18.886971374973655	not_mentioned	0.9389	not_mentioned	correct	ok	not_mentioned	released	option_probability
Clef	imcs21	test	10305541	symptom_244	10305541	0.01493352	18.886971374973655	not_mentioned	0.9502	not_mentioned	correct	ok	not_mentioned	released	option_probability
Clef	imcs21	test	10305541	symptom_245	10305541	0.01493352	18.886971374973655	not_mentioned	0.9122	not_mentioned	correct	ok	not_mentioned	released	option_probability
Clef	imcs21	test	10305541	symptom_246	10305541	0.01493352	18.886971374973655	not_mentioned	0.9753	not_mentioned	correct	ok	not_mentioned	released	option_probability
Clef	imcs21	test	10305541	symptom_247	10305541	0.01493352	18.886971374973655	not_mentioned	0.9687	not_mentioned	correct	ok	not_mentioned	released	option_probability
Clef	imcs21	test	10305541	symptom_248	10305541	0.01493352	18.886971374973655	not_mentioned	0.9308	not_mentioned	correct	ok	not_mentioned	released	option_probability
Clef	imcs21	test	10305541	symptom_249	10305541	0.01493352	18.886971374973655	not_mentioned	0.9515	not_mentioned	correct	ok	not_mentioned	released	option_probability
Clef	imcs21	test	10305541	symptom_250	10305541	0.01493352	18.886971374973655	not_mentioned	0.8149	not_mentioned	correct	ok	not_mentioned	released	option_probability
Clef	imcs21	test	10305541	symptom_251	10305541	0.01493352	18.886971374973655	not_mentioned	0.9231	not_mentioned	correct	ok	not_mentioned	released	option_probability
Clef	imcs21	test	10305541	symptom_252	10305541	0.01493352	18.886971374973655	not_mentioned	0.9057	not_mentioned	correct	ok	not_mentioned	released	option_probability
Clef	imcs21	test	10305541	symptom_253	10305541	0.01493352	18.886971374973655	not_mentioned	0.9643	not_mentioned	correct	ok	not_mentioned	released	option_probability
Clef	imcs21	test	10305541	symptom_254	10305541	0.01493352	18.886971374973655	not_mentioned	0.9535	not_mentioned	correct	ok	not_mentioned	released	option_probability
Clef	imcs21	test	10305541	symptom_255	10305541	0.01493352	18.886971374973655	not_mentioned	0.9454	not_mentioned	correct	ok	not_mentioned	released	option_probability
Clef	imcs21	test	10305541	symptom_256	10305541	0.01493352	18.886971374973655	not_mentioned	0.8619	not_mentioned	correct	ok	not_mentioned	released	option_probability
Clef	imcs21	test	10305541	symptom_257	10305541	0.01493352	18.886971374973655	not_mentioned	0.9776	not_mentioned	correct	ok	not_mentioned	released	option_probability
Clef	imcs21	test	10305541	symptom_258	10305541	0.01493352	18.886971374973655	not_mentioned	0.9636	not_mentioned	correct	ok	not_mentioned	released	option_probability
Clef	imcs21	test	10305541	symptom_259	10305541	0.01493352	18.886971374973655	not_mentioned	0.9003	not_mentioned	correct	ok	not_mentioned	released	option_probability
Clef	imcs21	test	10305541	symptom_260	10305541	0.01493352	18.886971374973655	not_mentioned	0.9437	not_mentioned	correct	ok	not_mentioned	released	option_probability
Clef	imcs21	test	10305541	symptom_261	10305541	0.01493352	18.886971374973655	not_mentioned	0.8637	not_mentioned	correct	ok	not_mentioned	released	option_probability
Clef	imcs21	test	10305541	symptom_262	10305541	0.01493352	18.886971374973655	not_mentioned	0.9724	not_mentioned	correct	ok	not_mentioned	released	option_probability
Clef	imcs21	test	10305541	symptom_263	10305541	0.01493352	18.886971374973655	not_mentioned	0.8912	not_mentioned	correct	ok	not_mentioned	released	option_probability
Clef	imcs21	test	10305541	symptom_264	10305541	0.01493352	18.886971374973655	not_mentioned	0.8417	not_mentioned	correct	ok	not_mentioned	released	option_probability
Clef	imcs21	test	10305541	symptom_265	10305541	0.01493352	18.886971374973655	not_mentioned	0.9284	not_mentioned	correct	ok	not_mentioned	released	option_probability
Clef	imcs21	test	10305541	symptom_266	10305541	0.01493352	18.886971374973655	not_mentioned	0.9543	not_mentioned	correct	ok	not_mentioned	released	option_probability
Clef	imcs21	test	10305541	symptom_267	10305541	0.01493352	18.886971374973655	not_mentioned	0.93	not_mentioned	correct	ok	not_mentioned	released	option_probability
Clef	imcs21	test	10305541	symptom_268	10305541	0.01493352	18.886971374973655	not_mentioned	0.963	not_mentioned	correct	ok	not_mentioned	released	option_probability
Clef	imcs21	test	10305541	symptom_269	10305541	0.01493352	18.886971374973655	not_mentioned	0.955	not_mentioned	correct	ok	not_mentioned	released	option_probability
Clef	imcs21	test	10305541	symptom_270	10305541	0.01493352	18.886971374973655	not_mentioned	0.8265	not_mentioned	correct	ok	not_mentioned	released	option_probability
Clef	imcs21	test	10305541	symptom_271	10305541	0.01493352	18.886971374973655	not_mentioned	0.831	not_mentioned	correct	ok	not_mentioned	released	option_probability
Clef	imcs21	test	10305541	symptom_272	10305541	0.01493352	18.886971374973655	not_mentioned	0.9503	not_mentioned	correct	ok	not_mentioned	released	option_probability
Clef	imcs21	test	10305541	symptom_273	10305541	0.01493352	18.886971374973655	not_mentioned	0.9766	not_mentioned	correct	ok	not_mentioned	released	option_probability
Clef	imcs21	test	10305541	symptom_274	10305541	0.01493352	18.886971374973655	not_mentioned	0.9195	not_mentioned	correct	ok	not_mentioned	released	option_probability
Clef	imcs21	test	10305541	symptom_275	10305541	0.01493352	18.886971374973655	not_mentioned	0.859	not_mentioned	correct	ok	not_mentioned	released	option_probability
Clef	imcs21	test	10305541	symptom_276	10305541	0.01493352	18.886971374973655	not_mentioned	0.9585	not_mentioned	correct	ok	not_mentioned	released	option_probability
Clef	imcs21	test	10305541	symptom_277	10305541	0.01493352	18.886971374973655	not_mentioned	0.9249	not_mentioned	correct	ok	not_mentioned	released	option_probability
Clef	imcs21	test	10305541	symptom_278	10305541	0.01493352	18.886971374973655	not_mentioned	0.8884	not_mentioned	correct	ok	not_mentioned	released	option_probability
Clef	imcs21	test	10305541	symptom_279	10305541	0.01493352	18.886971374973655	not_mentioned	0.9259000000000001	not_mentioned	correct	ok	not_mentioned	released	option_probability
Clef	imcs21	test	10305541	symptom_280	10305541	0.01493352	18.886971374973655	not_mentioned	0.9771	not_mentioned	correct	ok	not_mentioned	released	option_probability
Clef	imcs21	test	10305541	symptom_281	10305541	0.01493352	18.886971374973655	not_mentioned	0.9684	not_mentioned	correct	ok	not_mentioned	released	option_probability
Clef	imcs21	test	10305541	symptom_282	10305541	0.01493352	18.886971374973655	not_mentioned	0.9485	not_mentioned	correct	ok	not_mentioned	released	option_probability
Clef	imcs21	test	10305541	symptom_283	10305541	0.01493352	18.886971374973655	not_mentioned	0.9383	not_mentioned	correct	ok	not_mentioned	released	option_probability
Clef	imcs21	test	10305541	symptom_284	10305541	0.01493352	18.886971374973655	not_mentioned	0.9249	not_mentioned	correct	ok	not_mentioned	released	option_probability
Clef	imcs21	test	10305541	symptom_285	10305541	0.01493352	18.886971374973655	not_mentioned	0.8648	not_mentioned	correct	ok	not_mentioned	released	option_probability
Clef	imcs21	test	10305541	symptom_286	10305541	0.01493352	18.886971374973655	not_mentioned	0.9102	not_mentioned	correct	ok	not_mentioned	released	option_probability
Clef	imcs21	test	10305541	symptom_287	10305541	0.01493352	18.886971374973655	not_mentioned	0.9518	not_mentioned	correct	ok	not_mentioned	released	option_probability
Clef	imcs21	test	10305541	symptom_288	10305541	0.01493352	18.886971374973655	not_mentioned	0.9186	not_mentioned	correct	ok	not_mentioned	released	option_probability
Clef	imcs21	test	10305541	symptom_289	10305541	0.01493352	18.886971374973655	not_mentioned	0.9515	not_mentioned	correct	ok	not_mentioned	released	option_probability
Clef	imcs21	test	10305541	symptom_290	10305541	0.01493352	18.886971374973655	not_mentioned	0.9248	not_mentioned	correct	ok	not_mentioned	released	option_probability
Clef	imcs21	test	10305541	symptom_291	10305541	0.01493352	18.886971374973655	not_mentioned	0.926	not_mentioned	correct	ok	not_mentioned	released	option_probability
Clef	imcs21	test	10305541	symptom_292	10305541	0.01493352	18.886971374973655	not_mentioned	0.9573	not_mentioned	correct	ok	not_mentioned	released	option_probability
Clef	imcs21	test	10305541	symptom_293	10305541	0.01493352	18.886971374973655	not_mentioned	0.9551	not_mentioned	correct	ok	not_mentioned	released	option_probability
Clef	imcs21	test	10305541	symptom_294	10305541	0.01493352	18.886971374973655	not_mentioned	0.9531	not_mentioned	correct	ok	not_mentioned	released	option_probability
Clef	imcs21	test	10305541	symptom_295	10305541	0.01493352	18.886971374973655	not_mentioned	0.9716	not_mentioned	correct	ok	not_mentioned	released	option_probability
Clef	imcs21	test	10305541	symptom_296	10305541	0.01493352	18.886971374973655	not_mentioned	0.9526	not_mentioned	correct	ok	not_mentioned	released	option_probability
Clef	imcs21	test	10305541	symptom_297	10305541	0.01493352	18.886971374973655	not_mentioned	0.9533	not_mentioned	correct	ok	not_mentioned	released	option_probability
Clef	imcs21	test	10305541	symptom_298	10305541	0.01493352	18.886971374973655	not_mentioned	0.9444	not_mentioned	correct	ok	not_mentioned	released	option_probability
Clef	imcs21	test	10305541	symptom_299	10305541	0.01493352	18.886971374973655	not_mentioned	0.9237	not_mentioned	correct	ok	not_mentioned	released	option_probability
Clef	imcs21	test	10305541	symptom_300	10305541	0.01493352	18.886971374973655	not_mentioned	0.8568	not_mentioned	correct	ok	not_mentioned	released	option_probability
Clef	imcs21	test	10305541	symptom_301	10305541	0.01493352	18.886971374973655	not_mentioned	0.9177	not_mentioned	correct	ok	not_mentioned	released	option_probability
Clef	imcs21	test	10305541	symptom_302	10305541	0.01493352	18.886971374973655	not_mentioned	0.91	not_mentioned	correct	ok	not_mentioned	released	option_probability
Clef	imcs21	test	10305541	symptom_303	10305541	0.01493352	18.886971374973655	not_mentioned	0.9664	not_mentioned	correct	ok	not_mentioned	released	option_probability
Clef	imcs21	test	10305541	symptom_304	10305541	0.01493352	18.886971374973655	not_mentioned	0.6507000000000001	not_mentioned	correct	ok	not_mentioned	released	option_probability
Clef	imcs21	test	10305541	symptom_305	10305541	0.01493352	18.886971374973655	not_mentioned	0.9603	not_mentioned	correct	ok	not_mentioned	released	option_probability
Clef	imcs21	test	10305541	symptom_306	10305541	0.01493352	18.886971374973655	not_mentioned	0.7026	not_mentioned	correct	ok	not_mentioned	released	option_probability
Clef	imcs21	test	10305541	symptom_307	10305541	0.01493352	18.886971374973655	not_mentioned	0.8249	not_mentioned	correct	ok	not_mentioned	released	option_probability
Clef	imcs21	test	10305541	symptom_308	10305541	0.01493352	18.886971374973655	not_mentioned	0.9234	not_mentioned	correct	ok	not_mentioned	released	option_probability
Clef	imcs21	test	10305541	symptom_309	10305541	0.01493352	18.886971374973655	not_mentioned	0.9765	not_mentioned	correct	ok	not_mentioned	released	option_probability
Clef	imcs21	test	10305541	symptom_310	10305541	0.01493352	18.886971374973655	not_mentioned	0.9719	not_mentioned	correct	ok	not_mentioned	released	option_probability
Clef	imcs21	test	10305541	symptom_311	10305541	0.01493352	18.886971374973655	not_mentioned	0.9487	not_mentioned	correct	ok	not_mentioned	released	option_probability
Clef	imcs21	test	10305541	symptom_312	10305541	0.01493352	18.886971374973655	not_mentioned	0.9566	not_mentioned	correct	ok	not_mentioned	released	option_probability
Clef	imcs21	test	10305541	symptom_313	10305541	0.01493352	18.886971374973655	not_mentioned	0.9484	not_mentioned	correct	ok	not_mentioned	released	option_probability
Clef	imcs21	test	10305541	symptom_314	10305541	0.01493352	18.886971374973655	not_mentioned	0.9417	not_mentioned	correct	ok	not_mentioned	released	option_probability
Clef	imcs21	test	10305541	symptom_315	10305541	0.01493352	18.886971374973655	not_mentioned	0.9059	not_mentioned	correct	ok	not_mentioned	released	option_probability
Clef	imcs21	test	10305541	symptom_316	10305541	0.01493352	18.886971374973655	not_mentioned	0.8896	not_mentioned	correct	ok	not_mentioned	released	option_probability
Clef	imcs21	test	10305541	symptom_317	10305541	0.01493352	18.886971374973655	not_mentioned	0.9292	not_mentioned	correct	ok	not_mentioned	released	option_probability
Clef	imcs21	test	10305541	symptom_318	10305541	0.01493352	18.886971374973655	not_mentioned	0.9581	not_mentioned	correct	ok	not_mentioned	released	option_probability
Clef	imcs21	test	10305541	symptom_319	10305541	0.01493352	18.886971374973655	not_mentioned	0.8489	not_mentioned	correct	ok	not_mentioned	released	option_probability
Clef	imcs21	test	10305541	symptom_320	10305541	0.01493352	18.886971374973655	not_mentioned	0.6784	not_mentioned	correct	ok	not_mentioned	released	option_probability
Clef	imcs21	test	10305541	symptom_321	10305541	0.01493352	18.886971374973655	not_mentioned	0.9249	not_mentioned	correct	ok	not_mentioned	released	option_probability
Clef	imcs21	test	10305541	symptom_322	10305541	0.01493352	18.886971374973655	not_mentioned	0.8851	not_mentioned	correct	ok	not_mentioned	released	option_probability
Clef	imcs21	test	10305541	symptom_323	10305541	0.01493352	18.886971374973655	not_mentioned	0.8458	not_mentioned	correct	ok	not_mentioned	released	option_probability
Clef	imcs21	test	10305541	symptom_324	10305541	0.01493352	18.886971374973655	not_mentioned	0.9252	not_mentioned	correct	ok	not_mentioned	released	option_probability
Clef	imcs21	test	10305541	symptom_325	10305541	0.01493352	18.886971374973655	not_mentioned	0.9149	not_mentioned	correct	ok	not_mentioned	released	option_probability
Clef	imcs21	test	10305541	symptom_326	10305541	0.01493352	18.886971374973655	not_mentioned	0.9522	not_mentioned	correct	ok	not_mentioned	released	option_probability
Clef	imcs21	test	10305541	symptom_327	10305541	0.01493352	18.886971374973655	not_mentioned	0.8716	not_mentioned	correct	ok	not_mentioned	released	option_probability
Clef	imcs21	test	10305541	symptom_328	10305541	0.01493352	18.886971374973655	not_mentioned	0.8829	not_mentioned	correct	ok	not_mentioned	released	option_probability
Clef	imcs21	test	10305541	symptom_329	10305541	0.01493352	18.886971374973655	not_mentioned	0.9328	not_mentioned	correct	ok	not_mentioned	released	option_probability
Clef	imcs21	test	10305541	symptom_330	10305541	0.01493352	18.886971374973655	not_mentioned	0.916	not_mentioned	correct	ok	not_mentioned	released	option_probability
Clef	imcs21	test	10306241	symptom_000	10306241	0.015568559999999997	17.97711074980907	not_mentioned	0.7261	not_mentioned	correct	ok	not_mentioned	released	option_probability
Clef	imcs21	test	10306241	symptom_001	10306241	0.015568559999999997	17.97711074980907	negative	0.9543	negative	correct	ok	negative	released	option_probability
Clef	imcs21	test	10306241	symptom_002	10306241	0.015568559999999997	17.97711074980907	not_mentioned	0.9098	not_mentioned	correct	ok	not_mentioned	released	option_probability
Clef	imcs21	test	10306241	symptom_003	10306241	0.015568559999999997	17.97711074980907	not_mentioned	0.952	not_mentioned	correct	ok	not_mentioned	released	option_probability
Clef	imcs21	test	10306241	symptom_004	10306241	0.015568559999999997	17.97711074980907	positive	0.7598	not_mentioned	incorrect	ok	not_mentioned	released	option_probability
Clef	imcs21	test	10306241	symptom_005	10306241	0.015568559999999997	17.97711074980907	not_mentioned	0.9584	not_mentioned	correct	ok	not_mentioned	released	option_probability
Clef	imcs21	test	10306241	symptom_006	10306241	0.015568559999999997	17.97711074980907	negative	0.9576	negative	correct	ok	negative	released	option_probability
Clef	imcs21	test	10306241	symptom_007	10306241	0.015568559999999997	17.97711074980907	negative	0.7354	not_mentioned	incorrect	ok	not_mentioned	released	option_probability
Clef	imcs21	test	10306241	symptom_008	10306241	0.015568559999999997	17.97711074980907	positive	0.5998	not_mentioned	incorrect	ok	not_mentioned	released	option_probability
Clef	imcs21	test	10306241	symptom_009	10306241	0.015568559999999997	17.97711074980907	not_mentioned	0.7238	not_mentioned	correct	ok	not_mentioned	released	option_probability
Clef	imcs21	test	10306241	symptom_010	10306241	0.015568559999999997	17.97711074980907	uncertain	0.4088	uncertain	correct	ok	uncertain	released	option_probability
Clef	imcs21	test	10306241	symptom_011	10306241	0.015568559999999997	17.97711074980907	not_mentioned	0.8108	not_mentioned	correct	ok	not_mentioned	released	option_probability
Clef	imcs21	test	10306241	symptom_012	10306241	0.015568559999999997	17.97711074980907	not_mentioned	0.8154	not_mentioned	correct	ok	not_mentioned	released	option_probability
Clef	imcs21	test	10306241	symptom_013	10306241	0.015568559999999997	17.97711074980907	not_mentioned	0.9329	not_mentioned	correct	ok	not_mentioned	released	option_probability
Clef	imcs21	test	10306241	symptom_014	10306241	0.015568559999999997	17.97711074980907	not_mentioned	0.8685	not_mentioned	correct	ok	not_mentioned	released	option_probability
Clef	imcs21	test	10306241	symptom_015	10306241	0.015568559999999997	17.97711074980907	not_mentioned	0.6676	not_mentioned	correct	ok	not_mentioned	released	option_probability
Clef	imcs21	test	10306241	symptom_016	10306241	0.015568559999999997	17.97711074980907	not_mentioned	0.824	not_mentioned	correct	ok	not_mentioned	released	option_probability
Clef	imcs21	test	10306241	symptom_017	10306241	0.015568559999999997	17.97711074980907	not_mentioned	0.764	not_mentioned	correct	ok	not_mentioned	released	option_probability
Clef	imcs21	test	10306241	symptom_018	10306241	0.015568559999999997	17.97711074980907	negative	0.6838	negative	correct	ok	negative	released	option_probability
Clef	imcs21	test	10306241	symptom_019	10306241	0.015568559999999997	17.97711074980907	not_mentioned	0.8633	not_mentioned	correct	ok	not_mentioned	released	option_probability
Clef	imcs21	test	10306241	symptom_020	10306241	0.015568559999999997	17.97711074980907	not_mentioned	0.551	not_mentioned	correct	ok	not_mentioned	released	option_probability
Clef	imcs21	test	10306241	symptom_021	10306241	0.015568559999999997	17.97711074980907	not_mentioned	0.9315	not_mentioned	correct	ok	not_mentioned	released	option_probability
Clef	imcs21	test	10306241	symptom_022	10306241	0.015568559999999997	17.97711074980907	not_mentioned	0.9208	not_mentioned	correct	ok	not_mentioned	released	option_probability
Clef	imcs21	test	10306241	symptom_023	10306241	0.015568559999999997	17.97711074980907	negative	0.7385	negative	correct	ok	negative	released	option_probability
Clef	imcs21	test	10306241	symptom_024	10306241	0.015568559999999997	17.97711074980907	not_mentioned	0.8712	not_mentioned	correct	ok	not_mentioned	released	option_probability
Clef	imcs21	test	10306241	symptom_025	10306241	0.015568559999999997	17.97711074980907	not_mentioned	0.868	not_mentioned	correct	ok	not_mentioned	released	option_probability
Clef	imcs21	test	10306241	symptom_026	10306241	0.015568559999999997	17.97711074980907	not_mentioned	0.935	not_mentioned	correct	ok	not_mentioned	released	option_probability
Clef	imcs21	test	10306241	symptom_027	10306241	0.015568559999999997	17.97711074980907	not_mentioned	0.8853	not_mentioned	correct	ok	not_mentioned	released	option_probability
Clef	imcs21	test	10306241	symptom_028	10306241	0.015568559999999997	17.97711074980907	not_mentioned	0.9107	not_mentioned	correct	ok	not_mentioned	released	option_probability
Clef	imcs21	test	10306241	symptom_029	10306241	0.015568559999999997	17.97711074980907	not_mentioned	0.7557	not_mentioned	correct	ok	not_mentioned	released	option_probability
Clef	imcs21	test	10306241	symptom_030	10306241	0.015568559999999997	17.97711074980907	negative	0.8269	not_mentioned	incorrect	ok	not_mentioned	released	option_probability
Clef	imcs21	test	10306241	symptom_031	10306241	0.015568559999999997	17.97711074980907	not_mentioned	0.7436	not_mentioned	correct	ok	not_mentioned	released	option_probability
Clef	imcs21	test	10306241	symptom_032	10306241	0.015568559999999997	17.97711074980907	not_mentioned	0.534	not_mentioned	correct	ok	not_mentioned	released	option_probability
Clef	imcs21	test	10306241	symptom_033	10306241	0.015568559999999997	17.97711074980907	not_mentioned	0.9154	not_mentioned	correct	ok	not_mentioned	released	option_probability
Clef	imcs21	test	10306241	symptom_034	10306241	0.015568559999999997	17.97711074980907	not_mentioned	0.916	not_mentioned	correct	ok	not_mentioned	released	option_probability
Clef	imcs21	test	10306241	symptom_035	10306241	0.015568559999999997	17.97711074980907	not_mentioned	0.8812	not_mentioned	correct	ok	not_mentioned	released	option_probability
Clef	imcs21	test	10306241	symptom_036	10306241	0.015568559999999997	17.97711074980907	not_mentioned	0.8077	not_mentioned	correct	ok	not_mentioned	released	option_probability
Clef	imcs21	test	10306241	symptom_037	10306241	0.015568559999999997	17.97711074980907	uncertain	0.6149	uncertain	correct	ok	uncertain	released	option_probability
Clef	imcs21	test	10306241	symptom_038	10306241	0.015568559999999997	17.97711074980907	not_mentioned	0.6695	not_mentioned	correct	ok	not_mentioned	released	option_probability
Clef	imcs21	test	10306241	symptom_039	10306241	0.015568559999999997	17.97711074980907	not_mentioned	0.5931	not_mentioned	correct	ok	not_mentioned	released	option_probability
Clef	imcs21	test	10306241	symptom_040	10306241	0.015568559999999997	17.97711074980907	not_mentioned	0.9451	not_mentioned	correct	ok	not_mentioned	released	option_probability
Clef	imcs21	test	10306241	symptom_041	10306241	0.015568559999999997	17.97711074980907	positive	0.6565	uncertain	incorrect	ok	uncertain	released	option_probability
Clef	imcs21	test	10306241	symptom_042	10306241	0.015568559999999997	17.97711074980907	not_mentioned	0.9127	not_mentioned	correct	ok	not_mentioned	released	option_probability
Clef	imcs21	test	10306241	symptom_043	10306241	0.015568559999999997	17.97711074980907	positive	0.7118	not_mentioned	incorrect	ok	not_mentioned	released	option_probability
Clef	imcs21	test	10306241	symptom_044	10306241	0.015568559999999997	17.97711074980907	uncertain	0.6203	not_mentioned	incorrect	ok	not_mentioned	released	option_probability
Clef	imcs21	test	10306241	symptom_045	10306241	0.015568559999999997	17.97711074980907	negative	0.9131	negative	correct	ok	negative	released	option_probability
Clef	imcs21	test	10306241	symptom_046	10306241	0.015568559999999997	17.97711074980907	not_mentioned	0.6749	not_mentioned	correct	ok	not_mentioned	released	option_probability
Clef	imcs21	test	10306241	symptom_047	10306241	0.015568559999999997	17.97711074980907	not_mentioned	0.6828	not_mentioned	correct	ok	not_mentioned	released	option_probability
Clef	imcs21	test	10306241	symptom_048	10306241	0.015568559999999997	17.97711074980907	not_mentioned	0.8707	not_mentioned	correct	ok	not_mentioned	released	option_probability
Clef	imcs21	test	10306241	symptom_049	10306241	0.015568559999999997	17.97711074980907	not_mentioned	0.7398	not_mentioned	correct	ok	not_mentioned	released	option_probability
Clef	imcs21	test	10306241	symptom_050	10306241	0.015568559999999997	17.97711074980907	not_mentioned	0.8747	not_mentioned	correct	ok	not_mentioned	released	option_probability
Clef	imcs21	test	10306241	symptom_051	10306241	0.015568559999999997	17.97711074980907	not_mentioned	0.8632	not_mentioned	correct	ok	not_mentioned	released	option_probability
Clef	imcs21	test	10306241	symptom_052	10306241	0.015568559999999997	17.97711074980907	not_mentioned	0.585	not_mentioned	correct	ok	not_mentioned	released	option_probability
Clef	imcs21	test	10306241	symptom_053	10306241	0.015568559999999997	17.97711074980907	not_mentioned	0.7769	not_mentioned	correct	ok	not_mentioned	released	option_probability
Clef	imcs21	test	10306241	symptom_054	10306241	0.015568559999999997	17.97711074980907	positive	0.3802	not_mentioned	incorrect	ok	not_mentioned	released	option_probability
Clef	imcs21	test	10306241	symptom_055	10306241	0.015568559999999997	17.97711074980907	not_mentioned	0.9226	not_mentioned	correct	ok	not_mentioned	released	option_probability
Clef	imcs21	test	10306241	symptom_056	10306241	0.015568559999999997	17.97711074980907	not_mentioned	0.4867	not_mentioned	correct	ok	not_mentioned	released	option_probability
Clef	imcs21	test	10306241	symptom_057	10306241	0.015568559999999997	17.97711074980907	not_mentioned	0.8418	not_mentioned	correct	ok	not_mentioned	released	option_probability
Clef	imcs21	test	10306241	symptom_058	10306241	0.015568559999999997	17.97711074980907	not_mentioned	0.7229	not_mentioned	correct	ok	not_mentioned	released	option_probability
Clef	imcs21	test	10306241	symptom_059	10306241	0.015568559999999997	17.97711074980907	not_mentioned	0.8682	not_mentioned	correct	ok	not_mentioned	released	option_probability
Clef	imcs21	test	10306241	symptom_060	10306241	0.015568559999999997	17.97711074980907	not_mentioned	0.8561	not_mentioned	correct	ok	not_mentioned	released	option_probability
Clef	imcs21	test	10306241	symptom_061	10306241	0.015568559999999997	17.97711074980907	not_mentioned	0.8901	not_mentioned	correct	ok	not_mentioned	released	option_probability
Clef	imcs21	test	10306241	symptom_062	10306241	0.015568559999999997	17.97711074980907	not_mentioned	0.8626	not_mentioned	correct	ok	not_mentioned	released	option_probability
Clef	imcs21	test	10306241	symptom_063	10306241	0.015568559999999997	17.97711074980907	not_mentioned	0.8334	not_mentioned	correct	ok	not_mentioned	released	option_probability
Clef	imcs21	test	10306241	symptom_064	10306241	0.015568559999999997	17.97711074980907	not_mentioned	0.8568	not_mentioned	correct	ok	not_mentioned	released	option_probability
Clef	imcs21	test	10306241	symptom_065	10306241	0.015568559999999997	17.97711074980907	not_mentioned	0.969	not_mentioned	correct	ok	not_mentioned	released	option_probability
Clef	imcs21	test	10306241	symptom_066	10306241	0.015568559999999997	17.97711074980907	uncertain	0.7958	negative	incorrect	ok	negative	released	option_probability
Clef	imcs21	test	10306241	symptom_067	10306241	0.015568559999999997	17.97711074980907	not_mentioned	0.9414	not_mentioned	correct	ok	not_mentioned	released	option_probability
Clef	imcs21	test	10306241	symptom_068	10306241	0.015568559999999997	17.97711074980907	not_mentioned	0.8486	not_mentioned	correct	ok	not_mentioned	released	option_probability
Clef	imcs21	test	10306241	symptom_069	10306241	0.015568559999999997	17.97711074980907	not_mentioned	0.9072	not_mentioned	correct	ok	not_mentioned	released	option_probability
Clef	imcs21	test	10306241	symptom_070	10306241	0.015568559999999997	17.97711074980907	positive	0.9356	positive	correct	ok	positive	released	option_probability
Clef	imcs21	test	10306241	symptom_071	10306241	0.015568559999999997	17.97711074980907	not_mentioned	0.9073	not_mentioned	correct	ok	not_mentioned	released	option_probability
Clef	imcs21	test	10306241	symptom_072	10306241	0.015568559999999997	17.97711074980907	not_mentioned	0.9118	not_mentioned	correct	ok	not_mentioned	released	option_probability
Clef	imcs21	test	10306241	symptom_073	10306241	0.015568559999999997	17.97711074980907	not_mentioned	0.9184	not_mentioned	correct	ok	not_mentioned	released	option_probability
Clef	imcs21	test	10306241	symptom_074	10306241	0.015568559999999997	17.97711074980907	not_mentioned	0.9196	not_mentioned	correct	ok	not_mentioned	released	option_probability
Clef	imcs21	test	10306241	symptom_075	10306241	0.015568559999999997	17.97711074980907	not_mentioned	0.8384	not_mentioned	correct	ok	not_mentioned	released	option_probability
Clef	imcs21	test	10306241	symptom_076	10306241	0.015568559999999997	17.97711074980907	not_mentioned	0.4403	not_mentioned	correct	ok	not_mentioned	released	option_probability
Clef	imcs21	test	10306241	symptom_077	10306241	0.015568559999999997	17.97711074980907	not_mentioned	0.8216	not_mentioned	correct	ok	not_mentioned	released	option_probability
Clef	imcs21	test	10306241	symptom_078	10306241	0.015568559999999997	17.97711074980907	not_mentioned	0.8651	not_mentioned	correct	ok	not_mentioned	released	option_probability
Clef	imcs21	test	10306241	symptom_079	10306241	0.015568559999999997	17.97711074980907	not_mentioned	0.8925	not_mentioned	correct	ok	not_mentioned	released	option_probability
Clef	imcs21	test	10306241	symptom_080	10306241	0.015568559999999997	17.97711074980907	not_mentioned	0.9262	not_mentioned	correct	ok	not_mentioned	released	option_probability
Clef	imcs21	test	10306241	symptom_081	10306241	0.015568559999999997	17.97711074980907	not_mentioned	0.9464	not_mentioned	correct	ok	not_mentioned	released	option_probability
Clef	imcs21	test	10306241	symptom_082	10306241	0.015568559999999997	17.97711074980907	not_mentioned	0.9222	not_mentioned	correct	ok	not_mentioned	released	option_probability
Clef	imcs21	test	10306241	symptom_083	10306241	0.015568559999999997	17.97711074980907	not_mentioned	0.7988000000000001	not_mentioned	correct	ok	not_mentioned	released	option_probability
Clef	imcs21	test	10306241	symptom_084	10306241	0.015568559999999997	17.97711074980907	not_mentioned	0.9012	not_mentioned	correct	ok	not_mentioned	released	option_probability
Clef	imcs21	test	10306241	symptom_085	10306241	0.015568559999999997	17.97711074980907	not_mentioned	0.8365	not_mentioned	correct	ok	not_mentioned	released	option_probability
Clef	imcs21	test	10306241	symptom_086	10306241	0.015568559999999997	17.97711074980907	not_mentioned	0.3322	not_mentioned	correct	ok	not_mentioned	released	option_probability
Clef	imcs21	test	10306241	symptom_087	10306241	0.015568559999999997	17.97711074980907	not_mentioned	0.8602	not_mentioned	correct	ok	not_mentioned	released	option_probability
Clef	imcs21	test	10306241	symptom_088	10306241	0.015568559999999997	17.97711074980907	not_mentioned	0.9223	not_mentioned	correct	ok	not_mentioned	released	option_probability
Clef	imcs21	test	10306241	symptom_089	10306241	0.015568559999999997	17.97711074980907	uncertain	0.5971	not_mentioned	incorrect	ok	not_mentioned	released	option_probability
Clef	imcs21	test	10306241	symptom_090	10306241	0.015568559999999997	17.97711074980907	not_mentioned	0.8987	not_mentioned	correct	ok	not_mentioned	released	option_probability
Clef	imcs21	test	10306241	symptom_091	10306241	0.015568559999999997	17.97711074980907	not_mentioned	0.9305	not_mentioned	correct	ok	not_mentioned	released	option_probability
Clef	imcs21	test	10306241	symptom_092	10306241	0.015568559999999997	17.97711074980907	not_mentioned	0.7255	not_mentioned	correct	ok	not_mentioned	released	option_probability
Clef	imcs21	test	10306241	symptom_093	10306241	0.015568559999999997	17.97711074980907	not_mentioned	0.908	not_mentioned	correct	ok	not_mentioned	released	option_probability
Clef	imcs21	test	10306241	symptom_094	10306241	0.015568559999999997	17.97711074980907	not_mentioned	0.9079	not_mentioned	correct	ok	not_mentioned	released	option_probability
Clef	imcs21	test	10306241	symptom_095	10306241	0.015568559999999997	17.97711074980907	positive	0.3814	positive	correct	ok	positive	released	option_probability
Clef	imcs21	test	10306241	symptom_096	10306241	0.015568559999999997	17.97711074980907	not_mentioned	0.8302	not_mentioned	correct	ok	not_mentioned	released	option_probability
Clef	imcs21	test	10306241	symptom_097	10306241	0.015568559999999997	17.97711074980907	not_mentioned	0.8494	not_mentioned	correct	ok	not_mentioned	released	option_probability
Clef	imcs21	test	10306241	symptom_098	10306241	0.015568559999999997	17.97711074980907	not_mentioned	0.8852	not_mentioned	correct	ok	not_mentioned	released	option_probability
Clef	imcs21	test	10306241	symptom_099	10306241	0.015568559999999997	17.97711074980907	not_mentioned	0.6583	not_mentioned	correct	ok	not_mentioned	released	option_probability
Clef	imcs21	test	10306241	symptom_100	10306241	0.015568559999999997	17.97711074980907	not_mentioned	0.735	not_mentioned	correct	ok	not_mentioned	released	option_probability
Clef	imcs21	test	10306241	symptom_101	10306241	0.015568559999999997	17.97711074980907	not_mentioned	0.8389	not_mentioned	correct	ok	not_mentioned	released	option_probability
Clef	imcs21	test	10306241	symptom_102	10306241	0.015568559999999997	17.97711074980907	not_mentioned	0.8956	not_mentioned	correct	ok	not_mentioned	released	option_probability
Clef	imcs21	test	10306241	symptom_103	10306241	0.015568559999999997	17.97711074980907	not_mentioned	0.9211	not_mentioned	correct	ok	not_mentioned	released	option_probability
Clef	imcs21	test	10306241	symptom_104	10306241	0.015568559999999997	17.97711074980907	not_mentioned	0.8395	not_mentioned	correct	ok	not_mentioned	released	option_probability
Clef	imcs21	test	10306241	symptom_105	10306241	0.015568559999999997	17.97711074980907	not_mentioned	0.8215	not_mentioned	correct	ok	not_mentioned	released	option_probability
Clef	imcs21	test	10306241	symptom_106	10306241	0.015568559999999997	17.97711074980907	not_mentioned	0.8524	not_mentioned	correct	ok	not_mentioned	released	option_probability
Clef	imcs21	test	10306241	symptom_107	10306241	0.015568559999999997	17.97711074980907	not_mentioned	0.8382	not_mentioned	correct	ok	not_mentioned	released	option_probability
Clef	imcs21	test	10306241	symptom_108	10306241	0.015568559999999997	17.97711074980907	not_mentioned	0.8276	not_mentioned	correct	ok	not_mentioned	released	option_probability
Clef	imcs21	test	10306241	symptom_109	10306241	0.015568559999999997	17.97711074980907	not_mentioned	0.6579	not_mentioned	correct	ok	not_mentioned	released	option_probability
Clef	imcs21	test	10306241	symptom_110	10306241	0.015568559999999997	17.97711074980907	not_mentioned	0.9	not_mentioned	correct	ok	not_mentioned	released	option_probability
Clef	imcs21	test	10306241	symptom_111	10306241	0.015568559999999997	17.97711074980907	not_mentioned	0.7229	not_mentioned	correct	ok	not_mentioned	released	option_probability
Clef	imcs21	test	10306241	symptom_112	10306241	0.015568559999999997	17.97711074980907	not_mentioned	0.9403	not_mentioned	correct	ok	not_mentioned	released	option_probability
Clef	imcs21	test	10306241	symptom_113	10306241	0.015568559999999997	17.97711074980907	not_mentioned	0.8381	not_mentioned	correct	ok	not_mentioned	released	option_probability
Clef	imcs21	test	10306241	symptom_114	10306241	0.015568559999999997	17.97711074980907	not_mentioned	0.8937	not_mentioned	correct	ok	not_mentioned	released	option_probability
Clef	imcs21	test	10306241	symptom_115	10306241	0.015568559999999997	17.97711074980907	not_mentioned	0.8382	not_mentioned	correct	ok	not_mentioned	released	option_probability
Clef	imcs21	test	10306241	symptom_116	10306241	0.015568559999999997	17.97711074980907	not_mentioned	0.4606	not_mentioned	correct	ok	not_mentioned	released	option_probability
Clef	imcs21	test	10306241	symptom_117	10306241	0.015568559999999997	17.97711074980907	not_mentioned	0.8674	not_mentioned	correct	ok	not_mentioned	released	option_probability
Clef	imcs21	test	10306241	symptom_118	10306241	0.015568559999999997	17.97711074980907	not_mentioned	0.8178	not_mentioned	correct	ok	not_mentioned	released	option_probability
Clef	imcs21	test	10306241	symptom_119	10306241	0.015568559999999997	17.97711074980907	not_mentioned	0.8533	not_mentioned	correct	ok	not_mentioned	released	option_probability
Clef	imcs21	test	10306241	symptom_120	10306241	0.015568559999999997	17.97711074980907	not_mentioned	0.8477	not_mentioned	correct	ok	not_mentioned	released	option_probability
Clef	imcs21	test	10306241	symptom_121	10306241	0.015568559999999997	17.97711074980907	negative	0.4227	not_mentioned	incorrect	ok	not_mentioned	released	option_probability
Clef	imcs21	test	10306241	symptom_122	10306241	0.015568559999999997	17.97711074980907	not_mentioned	0.6092	not_mentioned	correct	ok	not_mentioned	released	option_probability
Clef	imcs21	test	10306241	symptom_123	10306241	0.015568559999999997	17.97711074980907	positive	0.3164	not_mentioned	incorrect	ok	not_mentioned	released	option_probability
Clef	imcs21	test	10306241	symptom_124	10306241	0.015568559999999997	17.97711074980907	not_mentioned	0.4789	not_mentioned	correct	ok	not_mentioned	released	option_probability
Clef	imcs21	test	10306241	symptom_125	10306241	0.015568559999999997	17.97711074980907	not_mentioned	0.902	not_mentioned	correct	ok	not_mentioned	released	option_probability
Clef	imcs21	test	10306241	symptom_126	10306241	0.015568559999999997	17.97711074980907	not_mentioned	0.926	not_mentioned	correct	ok	not_mentioned	released	option_probability
Clef	imcs21	test	10306241	symptom_127	10306241	0.015568559999999997	17.97711074980907	not_mentioned	0.7353	not_mentioned	correct	ok	not_mentioned	released	option_probability
Clef	imcs21	test	10306241	symptom_128	10306241	0.015568559999999997	17.97711074980907	not_mentioned	0.7505000000000001	not_mentioned	correct	ok	not_mentioned	released	option_probability
Clef	imcs21	test	10306241	symptom_129	10306241	0.015568559999999997	17.97711074980907	not_mentioned	0.9518	not_mentioned	correct	ok	not_mentioned	released	option_probability
Clef	imcs21	test	10306241	symptom_130	10306241	0.015568559999999997	17.97711074980907	not_mentioned	0.8593	not_mentioned	correct	ok	not_mentioned	released	option_probability
Clef	imcs21	test	10306241	symptom_131	10306241	0.015568559999999997	17.97711074980907	not_mentioned	0.9127	not_mentioned	correct	ok	not_mentioned	released	option_probability
Clef	imcs21	test	10306241	symptom_132	10306241	0.015568559999999997	17.97711074980907	not_mentioned	0.9223	not_mentioned	correct	ok	not_mentioned	released	option_probability
Clef	imcs21	test	10306241	symptom_133	10306241	0.015568559999999997	17.97711074980907	not_mentioned	0.9129	not_mentioned	correct	ok	not_mentioned	released	option_probability
Clef	imcs21	test	10306241	symptom_134	10306241	0.015568559999999997	17.97711074980907	not_mentioned	0.7523	not_mentioned	correct	ok	not_mentioned	released	option_probability
Clef	imcs21	test	10306241	symptom_135	10306241	0.015568559999999997	17.97711074980907	not_mentioned	0.8121	not_mentioned	correct	ok	not_mentioned	released	option_probability
Clef	imcs21	test	10306241	symptom_136	10306241	0.015568559999999997	17.97711074980907	not_mentioned	0.7172000000000001	not_mentioned	correct	ok	not_mentioned	released	option_probability
Clef	imcs21	test	10306241	symptom_137	10306241	0.015568559999999997	17.97711074980907	not_mentioned	0.838	not_mentioned	correct	ok	not_mentioned	released	option_probability
Clef	imcs21	test	10306241	symptom_138	10306241	0.015568559999999997	17.97711074980907	not_mentioned	0.6974	not_mentioned	correct	ok	not_mentioned	released	option_probability
Clef	imcs21	test	10306241	symptom_139	10306241	0.015568559999999997	17.97711074980907	not_mentioned	0.9301	not_mentioned	correct	ok	not_mentioned	released	option_probability
Clef	imcs21	test	10306241	symptom_140	10306241	0.015568559999999997	17.97711074980907	not_mentioned	0.8579	not_mentioned	correct	ok	not_mentioned	released	option_probability
Clef	imcs21	test	10306241	symptom_141	10306241	0.015568559999999997	17.97711074980907	not_mentioned	0.8081	not_mentioned	correct	ok	not_mentioned	released	option_probability
Clef	imcs21	test	10306241	symptom_142	10306241	0.015568559999999997	17.97711074980907	not_mentioned	0.9307	not_mentioned	correct	ok	not_mentioned	released	option_probability
Clef	imcs21	test	10306241	symptom_143	10306241	0.015568559999999997	17.97711074980907	not_mentioned	0.9383	not_mentioned	correct	ok	not_mentioned	released	option_probability
Clef	imcs21	test	10306241	symptom_144	10306241	0.015568559999999997	17.97711074980907	not_mentioned	0.7763	not_mentioned	correct	ok	not_mentioned	released	option_probability
Clef	imcs21	test	10306241	symptom_145	10306241	0.015568559999999997	17.97711074980907	not_mentioned	0.9089	not_mentioned	correct	ok	not_mentioned	released	option_probability
Clef	imcs21	test	10306241	symptom_146	10306241	0.015568559999999997	17.97711074980907	not_mentioned	0.8068	not_mentioned	correct	ok	not_mentioned	released	option_probability
Clef	imcs21	test	10306241	symptom_147	10306241	0.015568559999999997	17.97711074980907	not_mentioned	0.8071	not_mentioned	correct	ok	not_mentioned	released	option_probability
Clef	imcs21	test	10306241	symptom_148	10306241	0.015568559999999997	17.97711074980907	not_mentioned	0.9138	not_mentioned	correct	ok	not_mentioned	released	option_probability
Clef	imcs21	test	10306241	symptom_149	10306241	0.015568559999999997	17.97711074980907	not_mentioned	0.789	not_mentioned	correct	ok	not_mentioned	released	option_probability
Clef	imcs21	test	10306241	symptom_150	10306241	0.015568559999999997	17.97711074980907	not_mentioned	0.8325	not_mentioned	correct	ok	not_mentioned	released	option_probability
Clef	imcs21	test	10306241	symptom_151	10306241	0.015568559999999997	17.97711074980907	not_mentioned	0.9142	not_mentioned	correct	ok	not_mentioned	released	option_probability
Clef	imcs21	test	10306241	symptom_152	10306241	0.015568559999999997	17.97711074980907	not_mentioned	0.888	not_mentioned	correct	ok	not_mentioned	released	option_probability
Clef	imcs21	test	10306241	symptom_153	10306241	0.015568559999999997	17.97711074980907	not_mentioned	0.8255	not_mentioned	correct	ok	not_mentioned	released	option_probability
Clef	imcs21	test	10306241	symptom_154	10306241	0.015568559999999997	17.97711074980907	uncertain	0.481	not_mentioned	incorrect	ok	not_mentioned	released	option_probability
Clef	imcs21	test	10306241	symptom_155	10306241	0.015568559999999997	17.97711074980907	not_mentioned	0.7342	not_mentioned	correct	ok	not_mentioned	released	option_probability
Clef	imcs21	test	10306241	symptom_156	10306241	0.015568559999999997	17.97711074980907	not_mentioned	0.6616	not_mentioned	correct	ok	not_mentioned	released	option_probability
Clef	imcs21	test	10306241	symptom_157	10306241	0.015568559999999997	17.97711074980907	not_mentioned	0.7237	not_mentioned	correct	ok	not_mentioned	released	option_probability
Clef	imcs21	test	10306241	symptom_158	10306241	0.015568559999999997	17.97711074980907	not_mentioned	0.4764	not_mentioned	correct	ok	not_mentioned	released	option_probability
Clef	imcs21	test	10306241	symptom_159	10306241	0.015568559999999997	17.97711074980907	not_mentioned	0.7403	not_mentioned	correct	ok	not_mentioned	released	option_probability
Clef	imcs21	test	10306241	symptom_160	10306241	0.015568559999999997	17.97711074980907	not_mentioned	0.8089	not_mentioned	correct	ok	not_mentioned	released	option_probability
Clef	imcs21	test	10306241	symptom_161	10306241	0.015568559999999997	17.97711074980907	not_mentioned	0.5066	not_mentioned	correct	ok	not_mentioned	released	option_probability
Clef	imcs21	test	10306241	symptom_162	10306241	0.015568559999999997	17.97711074980907	not_mentioned	0.7522	not_mentioned	correct	ok	not_mentioned	released	option_probability
Clef	imcs21	test	10306241	symptom_163	10306241	0.015568559999999997	17.97711074980907	not_mentioned	0.8101	not_mentioned	correct	ok	not_mentioned	released	option_probability
Clef	imcs21	test	10306241	symptom_164	10306241	0.015568559999999997	17.97711074980907	not_mentioned	0.7629	not_mentioned	correct	ok	not_mentioned	released	option_probability
Clef	imcs21	test	10306241	symptom_165	10306241	0.015568559999999997	17.97711074980907	not_mentioned	0.6459	not_mentioned	correct	ok	not_mentioned	released	option_probability
Clef	imcs21	test	10306241	symptom_166	10306241	0.015568559999999997	17.97711074980907	not_mentioned	0.6592	not_mentioned	correct	ok	not_mentioned	released	option_probability
Clef	imcs21	test	10306241	symptom_167	10306241	0.015568559999999997	17.97711074980907	not_mentioned	0.5205	not_mentioned	correct	ok	not_mentioned	released	option_probability
Clef	imcs21	test	10306241	symptom_168	10306241	0.015568559999999997	17.97711074980907	not_mentioned	0.8083	not_mentioned	correct	ok	not_mentioned	released	option_probability
Clef	imcs21	test	10306241	symptom_169	10306241	0.015568559999999997	17.97711074980907	not_mentioned	0.8125	not_mentioned	correct	ok	not_mentioned	released	option_probability
Clef	imcs21	test	10306241	symptom_170	10306241	0.015568559999999997	17.97711074980907	not_mentioned	0.9272	not_mentioned	correct	ok	not_mentioned	released	option_probability
Clef	imcs21	test	10306241	symptom_171	10306241	0.015568559999999997	17.97711074980907	not_mentioned	0.8	not_mentioned	correct	ok	not_mentioned	released	option_probability
Clef	imcs21	test	10306241	symptom_172	10306241	0.015568559999999997	17.97711074980907	not_mentioned	0.7149	not_mentioned	correct	ok	not_mentioned	released	option_probability
Clef	imcs21	test	10306241	symptom_173	10306241	0.015568559999999997	17.97711074980907	not_mentioned	0.8229	not_mentioned	correct	ok	not_mentioned	released	option_probability
Clef	imcs21	test	10306241	symptom_174	10306241	0.015568559999999997	17.97711074980907	not_mentioned	0.802	not_mentioned	correct	ok	not_mentioned	released	option_probability
Clef	imcs21	test	10306241	symptom_175	10306241	0.015568559999999997	17.97711074980907	not_mentioned	0.8521	not_mentioned	correct	ok	not_mentioned	released	option_probability
Clef	imcs21	test	10306241	symptom_176	10306241	0.015568559999999997	17.97711074980907	not_mentioned	0.817	not_mentioned	correct	ok	not_mentioned	released	option_probability
Clef	imcs21	test	10306241	symptom_177	10306241	0.015568559999999997	17.97711074980907	not_mentioned	0.8562	not_mentioned	correct	ok	not_mentioned	released	option_probability
Clef	imcs21	test	10306241	symptom_178	10306241	0.015568559999999997	17.97711074980907	not_mentioned	0.8415	not_mentioned	correct	ok	not_mentioned	released	option_probability
Clef	imcs21	test	10306241	symptom_179	10306241	0.015568559999999997	17.97711074980907	not_mentioned	0.7664	not_mentioned	correct	ok	not_mentioned	released	option_probability
Clef	imcs21	test	10306241	symptom_180	10306241	0.015568559999999997	17.97711074980907	not_mentioned	0.9091	not_mentioned	correct	ok	not_mentioned	released	option_probability
Clef	imcs21	test	10306241	symptom_181	10306241	0.015568559999999997	17.97711074980907	not_mentioned	0.9016	not_mentioned	correct	ok	not_mentioned	released	option_probability
Clef	imcs21	test	10306241	symptom_182	10306241	0.015568559999999997	17.97711074980907	not_mentioned	0.4328	not_mentioned	correct	ok	not_mentioned	released	option_probability
Clef	imcs21	test	10306241	symptom_183	10306241	0.015568559999999997	17.97711074980907	not_mentioned	0.8955	not_mentioned	correct	ok	not_mentioned	released	option_probability
Clef	imcs21	test	10306241	symptom_184	10306241	0.015568559999999997	17.97711074980907	not_mentioned	0.9029	not_mentioned	correct	ok	not_mentioned	released	option_probability
Clef	imcs21	test	10306241	symptom_185	10306241	0.015568559999999997	17.97711074980907	not_mentioned	0.5394	not_mentioned	correct	ok	not_mentioned	released	option_probability
Clef	imcs21	test	10306241	symptom_186	10306241	0.015568559999999997	17.97711074980907	not_mentioned	0.8793	not_mentioned	correct	ok	not_mentioned	released	option_probability
Clef	imcs21	test	10306241	symptom_187	10306241	0.015568559999999997	17.97711074980907	not_mentioned	0.8395	not_mentioned	correct	ok	not_mentioned	released	option_probability
Clef	imcs21	test	10306241	symptom_188	10306241	0.015568559999999997	17.97711074980907	not_mentioned	0.8528	not_mentioned	correct	ok	not_mentioned	released	option_probability
Clef	imcs21	test	10306241	symptom_189	10306241	0.015568559999999997	17.97711074980907	not_mentioned	0.8176	not_mentioned	correct	ok	not_mentioned	released	option_probability
Clef	imcs21	test	10306241	symptom_190	10306241	0.015568559999999997	17.97711074980907	not_mentioned	0.7277	not_mentioned	correct	ok	not_mentioned	released	option_probability
Clef	imcs21	test	10306241	symptom_191	10306241	0.015568559999999997	17.97711074980907	not_mentioned	0.8774	not_mentioned	correct	ok	not_mentioned	released	option_probability
Clef	imcs21	test	10306241	symptom_192	10306241	0.015568559999999997	17.97711074980907	not_mentioned	0.8839	not_mentioned	correct	ok	not_mentioned	released	option_probability
Clef	imcs21	test	10306241	symptom_193	10306241	0.015568559999999997	17.97711074980907	not_mentioned	0.979	not_mentioned	correct	ok	not_mentioned	released	option_probability
Clef	imcs21	test	10306241	symptom_194	10306241	0.015568559999999997	17.97711074980907	not_mentioned	0.9704	not_mentioned	correct	ok	not_mentioned	released	option_probability
Clef	imcs21	test	10306241	symptom_195	10306241	0.015568559999999997	17.97711074980907	not_mentioned	0.9756	not_mentioned	correct	ok	not_mentioned	released	option_probability
Clef	imcs21	test	10306241	symptom_196	10306241	0.015568559999999997	17.97711074980907	not_mentioned	0.9747	not_mentioned	correct	ok	not_mentioned	released	option_probability
Clef	imcs21	test	10306241	symptom_197	10306241	0.015568559999999997	17.97711074980907	not_mentioned	0.904	not_mentioned	correct	ok	not_mentioned	released	option_probability
Clef	imcs21	test	10306241	symptom_198	10306241	0.015568559999999997	17.97711074980907	not_mentioned	0.9661	not_mentioned	correct	ok	not_mentioned	released	option_probability
Clef	imcs21	test	10306241	symptom_199	10306241	0.015568559999999997	17.97711074980907	not_mentioned	0.9239	not_mentioned	correct	ok	not_mentioned	released	option_probability
Clef	imcs21	test	10306241	symptom_200	10306241	0.015568559999999997	17.97711074980907	not_mentioned	0.9086	not_mentioned	correct	ok	not_mentioned	released	option_probability
Clef	imcs21	test	10306241	symptom_201	10306241	0.015568559999999997	17.97711074980907	not_mentioned	0.9424	not_mentioned	correct	ok	not_mentioned	released	option_probability
Clef	imcs21	test	10306241	symptom_202	10306241	0.015568559999999997	17.97711074980907	not_mentioned	0.9002	not_mentioned	correct	ok	not_mentioned	released	option_probability
Clef	imcs21	test	10306241	symptom_203	10306241	0.015568559999999997	17.97711074980907	not_mentioned	0.9282	not_mentioned	correct	ok	not_mentioned	released	option_probability
Clef	imcs21	test	10306241	symptom_204	10306241	0.015568559999999997	17.97711074980907	not_mentioned	0.9683	not_mentioned	correct	ok	not_mentioned	released	option_probability
Clef	imcs21	test	10306241	symptom_205	10306241	0.015568559999999997	17.97711074980907	not_mentioned	0.5947	not_mentioned	correct	ok	not_mentioned	released	option_probability
Clef	imcs21	test	10306241	symptom_206	10306241	0.015568559999999997	17.97711074980907	not_mentioned	0.9465	not_mentioned	correct	ok	not_mentioned	released	option_probability
Clef	imcs21	test	10306241	symptom_207	10306241	0.015568559999999997	17.97711074980907	not_mentioned	0.9574	not_mentioned	correct	ok	not_mentioned	released	option_probability
Clef	imcs21	test	10306241	symptom_208	10306241	0.015568559999999997	17.97711074980907	not_mentioned	0.4502	not_mentioned	correct	ok	not_mentioned	released	option_probability
Clef	imcs21	test	10306241	symptom_209	10306241	0.015568559999999997	17.97711074980907	not_mentioned	0.9426	not_mentioned	correct	ok	not_mentioned	released	option_probability
Clef	imcs21	test	10306241	symptom_210	10306241	0.015568559999999997	17.97711074980907	not_mentioned	0.9038	not_mentioned	correct	ok	not_mentioned	released	option_probability
Clef	imcs21	test	10306241	symptom_211	10306241	0.015568559999999997	17.97711074980907	not_mentioned	0.9169	not_mentioned	correct	ok	not_mentioned	released	option_probability
Clef	imcs21	test	10306241	symptom_212	10306241	0.015568559999999997	17.97711074980907	not_mentioned	0.8834	not_mentioned	correct	ok	not_mentioned	released	option_probability
Clef	imcs21	test	10306241	symptom_213	10306241	0.015568559999999997	17.97711074980907	not_mentioned	0.8028	not_mentioned	correct	ok	not_mentioned	released	option_probability
Clef	imcs21	test	10306241	symptom_214	10306241	0.015568559999999997	17.97711074980907	not_mentioned	0.9576	not_mentioned	correct	ok	not_mentioned	released	option_probability
Clef	imcs21	test	10306241	symptom_215	10306241	0.015568559999999997	17.97711074980907	not_mentioned	0.863	not_mentioned	correct	ok	not_mentioned	released	option_probability
Clef	imcs21	test	10306241	symptom_216	10306241	0.015568559999999997	17.97711074980907	not_mentioned	0.9036	not_mentioned	correct	ok	not_mentioned	released	option_probability
Clef	imcs21	test	10306241	symptom_217	10306241	0.015568559999999997	17.97711074980907	not_mentioned	0.9462	not_mentioned	correct	ok	not_mentioned	released	option_probability
Clef	imcs21	test	10306241	symptom_218	10306241	0.015568559999999997	17.97711074980907	not_mentioned	0.9335	not_mentioned	correct	ok	not_mentioned	released	option_probability
Clef	imcs21	test	10306241	symptom_219	10306241	0.015568559999999997	17.97711074980907	not_mentioned	0.8493	not_mentioned	correct	ok	not_mentioned	released	option_probability
Clef	imcs21	test	10306241	symptom_220	10306241	0.015568559999999997	17.97711074980907	not_mentioned	0.8935	not_mentioned	correct	ok	not_mentioned	released	option_probability
Clef	imcs21	test	10306241	symptom_221	10306241	0.015568559999999997	17.97711074980907	not_mentioned	0.9479	not_mentioned	correct	ok	not_mentioned	released	option_probability
Clef	imcs21	test	10306241	symptom_222	10306241	0.015568559999999997	17.97711074980907	not_mentioned	0.8764	not_mentioned	correct	ok	not_mentioned	released	option_probability
Clef	imcs21	test	10306241	symptom_223	10306241	0.015568559999999997	17.97711074980907	not_mentioned	0.9442	not_mentioned	correct	ok	not_mentioned	released	option_probability
Clef	imcs21	test	10306241	symptom_224	10306241	0.015568559999999997	17.97711074980907	not_mentioned	0.8942	not_mentioned	correct	ok	not_mentioned	released	option_probability
Clef	imcs21	test	10306241	symptom_225	10306241	0.015568559999999997	17.97711074980907	not_mentioned	0.826	not_mentioned	correct	ok	not_mentioned	released	option_probability
Clef	imcs21	test	10306241	symptom_226	10306241	0.015568559999999997	17.97711074980907	not_mentioned	0.8003	not_mentioned	correct	ok	not_mentioned	released	option_probability
Clef	imcs21	test	10306241	symptom_227	10306241	0.015568559999999997	17.97711074980907	not_mentioned	0.9219	not_mentioned	correct	ok	not_mentioned	released	option_probability
Clef	imcs21	test	10306241	symptom_228	10306241	0.015568559999999997	17.97711074980907	not_mentioned	0.9259000000000001	not_mentioned	correct	ok	not_mentioned	released	option_probability
Clef	imcs21	test	10306241	symptom_229	10306241	0.015568559999999997	17.97711074980907	not_mentioned	0.9526	not_mentioned	correct	ok	not_mentioned	released	option_probability
Clef	imcs21	test	10306241	symptom_230	10306241	0.015568559999999997	17.97711074980907	not_mentioned	0.9415	not_mentioned	correct	ok	not_mentioned	released	option_probability
Clef	imcs21	test	10306241	symptom_231	10306241	0.015568559999999997	17.97711074980907	not_mentioned	0.8251	not_mentioned	correct	ok	not_mentioned	released	option_probability
Clef	imcs21	test	10306241	symptom_232	10306241	0.015568559999999997	17.97711074980907	not_mentioned	0.9444	not_mentioned	correct	ok	not_mentioned	released	option_probability
Clef	imcs21	test	10306241	symptom_233	10306241	0.015568559999999997	17.97711074980907	not_mentioned	0.9153	not_mentioned	correct	ok	not_mentioned	released	option_probability
Clef	imcs21	test	10306241	symptom_234	10306241	0.015568559999999997	17.97711074980907	not_mentioned	0.8683	not_mentioned	correct	ok	not_mentioned	released	option_probability
Clef	imcs21	test	10306241	symptom_235	10306241	0.015568559999999997	17.97711074980907	not_mentioned	0.9331	not_mentioned	correct	ok	not_mentioned	released	option_probability
Clef	imcs21	test	10306241	symptom_236	10306241	0.015568559999999997	17.97711074980907	not_mentioned	0.865	not_mentioned	correct	ok	not_mentioned	released	option_probability
Clef	imcs21	test	10306241	symptom_237	10306241	0.015568559999999997	17.97711074980907	not_mentioned	0.8677	not_mentioned	correct	ok	not_mentioned	released	option_probability
Clef	imcs21	test	10306241	symptom_238	10306241	0.015568559999999997	17.97711074980907	not_mentioned	0.8699	not_mentioned	correct	ok	not_mentioned	released	option_probability
Clef	imcs21	test	10306241	symptom_239	10306241	0.015568559999999997	17.97711074980907	not_mentioned	0.9148	not_mentioned	correct	ok	not_mentioned	released	option_probability
Clef	imcs21	test	10306241	symptom_240	10306241	0.015568559999999997	17.97711074980907	not_mentioned	0.8843	not_mentioned	correct	ok	not_mentioned	released	option_probability
Clef	imcs21	test	10306241	symptom_241	10306241	0.015568559999999997	17.97711074980907	not_mentioned	0.9561	not_mentioned	correct	ok	not_mentioned	released	option_probability
Clef	imcs21	test	10306241	symptom_242	10306241	0.015568559999999997	17.97711074980907	not_mentioned	0.9359	not_mentioned	correct	ok	not_mentioned	released	option_probability
Clef	imcs21	test	10306241	symptom_243	10306241	0.015568559999999997	17.97711074980907	not_mentioned	0.9226	not_mentioned	correct	ok	not_mentioned	released	option_probability
Clef	imcs21	test	10306241	symptom_244	10306241	0.015568559999999997	17.97711074980907	not_mentioned	0.9444	not_mentioned	correct	ok	not_mentioned	released	option_probability
Clef	imcs21	test	10306241	symptom_245	10306241	0.015568559999999997	17.97711074980907	not_mentioned	0.8229	not_mentioned	correct	ok	not_mentioned	released	option_probability
Clef	imcs21	test	10306241	symptom_246	10306241	0.015568559999999997	17.97711074980907	not_mentioned	0.9173	not_mentioned	correct	ok	not_mentioned	released	option_probability
Clef	imcs21	test	10306241	symptom_247	10306241	0.015568559999999997	17.97711074980907	not_mentioned	0.9322	not_mentioned	correct	ok	not_mentioned	released	option_probability
Clef	imcs21	test	10306241	symptom_248	10306241	0.015568559999999997	17.97711074980907	not_mentioned	0.9208	not_mentioned	correct	ok	not_mentioned	released	option_probability
Clef	imcs21	test	10306241	symptom_249	10306241	0.015568559999999997	17.97711074980907	not_mentioned	0.967	not_mentioned	correct	ok	not_mentioned	released	option_probability
Clef	imcs21	test	10306241	symptom_250	10306241	0.015568559999999997	17.97711074980907	not_mentioned	0.9215	not_mentioned	correct	ok	not_mentioned	released	option_probability
Clef	imcs21	test	10306241	symptom_251	10306241	0.015568559999999997	17.97711074980907	not_mentioned	0.964	not_mentioned	correct	ok	not_mentioned	released	option_probability
Clef	imcs21	test	10306241	symptom_252	10306241	0.015568559999999997	17.97711074980907	not_mentioned	0.8984	not_mentioned	correct	ok	not_mentioned	released	option_probability
Clef	imcs21	test	10306241	symptom_253	10306241	0.015568559999999997	17.97711074980907	not_mentioned	0.9584	not_mentioned	correct	ok	not_mentioned	released	option_probability
Clef	imcs21	test	10306241	symptom_254	10306241	0.015568559999999997	17.97711074980907	not_mentioned	0.9089	not_mentioned	correct	ok	not_mentioned	released	option_probability
Clef	imcs21	test	10306241	symptom_255	10306241	0.015568559999999997	17.97711074980907	not_mentioned	0.9056	not_mentioned	correct	ok	not_mentioned	released	option_probability
Clef	imcs21	test	10306241	symptom_256	10306241	0.015568559999999997	17.97711074980907	uncertain	0.3364	not_mentioned	incorrect	ok	not_mentioned	released	option_probability
Clef	imcs21	test	10306241	symptom_257	10306241	0.015568559999999997	17.97711074980907	not_mentioned	0.956	not_mentioned	correct	ok	not_mentioned	released	option_probability
Clef	imcs21	test	10306241	symptom_258	10306241	0.015568559999999997	17.97711074980907	not_mentioned	0.9506	not_mentioned	correct	ok	not_mentioned	released	option_probability
Clef	imcs21	test	10306241	symptom_259	10306241	0.015568559999999997	17.97711074980907	not_mentioned	0.8241	not_mentioned	correct	ok	not_mentioned	released	option_probability
Clef	imcs21	test	10306241	symptom_260	10306241	0.015568559999999997	17.97711074980907	not_mentioned	0.4987	not_mentioned	correct	ok	not_mentioned	released	option_probability
Clef	imcs21	test	10306241	symptom_261	10306241	0.015568559999999997	17.97711074980907	not_mentioned	0.8571	not_mentioned	correct	ok	not_mentioned	released	option_probability
Clef	imcs21	test	10306241	symptom_262	10306241	0.015568559999999997	17.97711074980907	not_mentioned	0.9456	not_mentioned	correct	ok	not_mentioned	released	option_probability
Clef	imcs21	test	10306241	symptom_263	10306241	0.015568559999999997	17.97711074980907	not_mentioned	0.8749	not_mentioned	correct	ok	not_mentioned	released	option_probability
Clef	imcs21	test	10306241	symptom_264	10306241	0.015568559999999997	17.97711074980907	not_mentioned	0.707	not_mentioned	correct	ok	not_mentioned	released	option_probability
Clef	imcs21	test	10306241	symptom_265	10306241	0.015568559999999997	17.97711074980907	not_mentioned	0.7933	not_mentioned	correct	ok	not_mentioned	released	option_probability
Clef	imcs21	test	10306241	symptom_266	10306241	0.015568559999999997	17.97711074980907	not_mentioned	0.9045	not_mentioned	correct	ok	not_mentioned	released	option_probability
Clef	imcs21	test	10306241	symptom_267	10306241	0.015568559999999997	17.97711074980907	not_mentioned	0.814	not_mentioned	correct	ok	not_mentioned	released	option_probability
Clef	imcs21	test	10306241	symptom_268	10306241	0.015568559999999997	17.97711074980907	not_mentioned	0.9169	not_mentioned	correct	ok	not_mentioned	released	option_probability
Clef	imcs21	test	10306241	symptom_269	10306241	0.015568559999999997	17.97711074980907	not_mentioned	0.926	not_mentioned	correct	ok	not_mentioned	released	option_probability
Clef	imcs21	test	10306241	symptom_270	10306241	0.015568559999999997	17.97711074980907	not_mentioned	0.7286	not_mentioned	correct	ok	not_mentioned	released	option_probability
Clef	imcs21	test	10306241	symptom_271	10306241	0.015568559999999997	17.97711074980907	not_mentioned	0.8714	not_mentioned	correct	ok	not_mentioned	released	option_probability
Clef	imcs21	test	10306241	symptom_272	10306241	0.015568559999999997	17.97711074980907	not_mentioned	0.7668	not_mentioned	correct	ok	not_mentioned	released	option_probability
Clef	imcs21	test	10306241	symptom_273	10306241	0.015568559999999997	17.97711074980907	not_mentioned	0.9419	not_mentioned	correct	ok	not_mentioned	released	option_probability
Clef	imcs21	test	10306241	symptom_274	10306241	0.015568559999999997	17.97711074980907	not_mentioned	0.8837	not_mentioned	correct	ok	not_mentioned	released	option_probability
Clef	imcs21	test	10306241	symptom_275	10306241	0.015568559999999997	17.97711074980907	not_mentioned	0.5949	not_mentioned	correct	ok	not_mentioned	released	option_probability
Clef	imcs21	test	10306241	symptom_276	10306241	0.015568559999999997	17.97711074980907	not_mentioned	0.8732	not_mentioned	correct	ok	not_mentioned	released	option_probability
Clef	imcs21	test	10306241	symptom_277	10306241	0.015568559999999997	17.97711074980907	not_mentioned	0.9348	not_mentioned	correct	ok	not_mentioned	released	option_probability
Clef	imcs21	test	10306241	symptom_278	10306241	0.015568559999999997	17.97711074980907	not_mentioned	0.8734	not_mentioned	correct	ok	not_mentioned	released	option_probability
Clef	imcs21	test	10306241	symptom_279	10306241	0.015568559999999997	17.97711074980907	not_mentioned	0.8944	not_mentioned	correct	ok	not_mentioned	released	option_probability
Clef	imcs21	test	10306241	symptom_280	10306241	0.015568559999999997	17.97711074980907	not_mentioned	0.9478	not_mentioned	correct	ok	not_mentioned	released	option_probability
Clef	imcs21	test	10306241	symptom_281	10306241	0.015568559999999997	17.97711074980907	not_mentioned	0.8466	not_mentioned	correct	ok	not_mentioned	released	option_probability
Clef	imcs21	test	10306241	symptom_282	10306241	0.015568559999999997	17.97711074980907	not_mentioned	0.7805	not_mentioned	correct	ok	not_mentioned	released	option_probability
Clef	imcs21	test	10306241	symptom_283	10306241	0.015568559999999997	17.97711074980907	not_mentioned	0.803	not_mentioned	correct	ok	not_mentioned	released	option_probability
Clef	imcs21	test	10306241	symptom_284	10306241	0.015568559999999997	17.97711074980907	not_mentioned	0.8467	not_mentioned	correct	ok	not_mentioned	released	option_probability
Clef	imcs21	test	10306241	symptom_285	10306241	0.015568559999999997	17.97711074980907	not_mentioned	0.7786	not_mentioned	correct	ok	not_mentioned	released	option_probability
Clef	imcs21	test	10306241	symptom_286	10306241	0.015568559999999997	17.97711074980907	not_mentioned	0.7467	not_mentioned	correct	ok	not_mentioned	released	option_probability
Clef	imcs21	test	10306241	symptom_287	10306241	0.015568559999999997	17.97711074980907	not_mentioned	0.9089	not_mentioned	correct	ok	not_mentioned	released	option_probability
Clef	imcs21	test	10306241	symptom_288	10306241	0.015568559999999997	17.97711074980907	not_mentioned	0.912	not_mentioned	correct	ok	not_mentioned	released	option_probability
Clef	imcs21	test	10306241	symptom_289	10306241	0.015568559999999997	17.97711074980907	not_mentioned	0.9685	not_mentioned	correct	ok	not_mentioned	released	option_probability
Clef	imcs21	test	10306241	symptom_290	10306241	0.015568559999999997	17.97711074980907	not_mentioned	0.9138000000000001	not_mentioned	correct	ok	not_mentioned	released	option_probability
Clef	imcs21	test	10306241	symptom_291	10306241	0.015568559999999997	17.97711074980907	not_mentioned	0.8792	not_mentioned	correct	ok	not_mentioned	released	option_probability
Clef	imcs21	test	10306241	symptom_292	10306241	0.015568559999999997	17.97711074980907	not_mentioned	0.7018	not_mentioned	correct	ok	not_mentioned	released	option_probability
Clef	imcs21	test	10306241	symptom_293	10306241	0.015568559999999997	17.97711074980907	not_mentioned	0.8704	not_mentioned	correct	ok	not_mentioned	released	option_probability
Clef	imcs21	test	10306241	symptom_294	10306241	0.015568559999999997	17.97711074980907	not_mentioned	0.8163	not_mentioned	correct	ok	not_mentioned	released	option_probability
Clef	imcs21	test	10306241	symptom_295	10306241	0.015568559999999997	17.97711074980907	not_mentioned	0.8343	not_mentioned	correct	ok	not_mentioned	released	option_probability
Clef	imcs21	test	10306241	symptom_296	10306241	0.015568559999999997	17.97711074980907	not_mentioned	0.8894	not_mentioned	correct	ok	not_mentioned	released	option_probability
Clef	imcs21	test	10306241	symptom_297	10306241	0.015568559999999997	17.97711074980907	not_mentioned	0.9418	not_mentioned	correct	ok	not_mentioned	released	option_probability
Clef	imcs21	test	10306241	symptom_298	10306241	0.015568559999999997	17.97711074980907	not_mentioned	0.7962	not_mentioned	correct	ok	not_mentioned	released	option_probability
Clef	imcs21	test	10306241	symptom_299	10306241	0.015568559999999997	17.97711074980907	not_mentioned	0.7512	not_mentioned	correct	ok	not_mentioned	released	option_probability
Clef	imcs21	test	10306241	symptom_300	10306241	0.015568559999999997	17.97711074980907	not_mentioned	0.7466	not_mentioned	correct	ok	not_mentioned	released	option_probability
Clef	imcs21	test	10306241	symptom_301	10306241	0.015568559999999997	17.97711074980907	not_mentioned	0.9132	not_mentioned	correct	ok	not_mentioned	released	option_probability
Clef	imcs21	test	10306241	symptom_302	10306241	0.015568559999999997	17.97711074980907	not_mentioned	0.8207	not_mentioned	correct	ok	not_mentioned	released	option_probability
Clef	imcs21	test	10306241	symptom_303	10306241	0.015568559999999997	17.97711074980907	not_mentioned	0.8177	not_mentioned	correct	ok	not_mentioned	released	option_probability
Clef	imcs21	test	10306241	symptom_304	10306241	0.015568559999999997	17.97711074980907	not_mentioned	0.6121	not_mentioned	correct	ok	not_mentioned	released	option_probability
Clef	imcs21	test	10306241	symptom_305	10306241	0.015568559999999997	17.97711074980907	not_mentioned	0.8614	not_mentioned	correct	ok	not_mentioned	released	option_probability
Clef	imcs21	test	10306241	symptom_306	10306241	0.015568559999999997	17.97711074980907	not_mentioned	0.8383	not_mentioned	correct	ok	not_mentioned	released	option_probability
Clef	imcs21	test	10306241	symptom_307	10306241	0.015568559999999997	17.97711074980907	not_mentioned	0.5717	not_mentioned	correct	ok	not_mentioned	released	option_probability
Clef	imcs21	test	10306241	symptom_308	10306241	0.015568559999999997	17.97711074980907	not_mentioned	0.4654	not_mentioned	correct	ok	not_mentioned	released	option_probability
Clef	imcs21	test	10306241	symptom_309	10306241	0.015568559999999997	17.97711074980907	not_mentioned	0.7543	not_mentioned	correct	ok	not_mentioned	released	option_probability
Clef	imcs21	test	10306241	symptom_310	10306241	0.015568559999999997	17.97711074980907	not_mentioned	0.8559	not_mentioned	correct	ok	not_mentioned	released	option_probability
Clef	imcs21	test	10306241	symptom_311	10306241	0.015568559999999997	17.97711074980907	not_mentioned	0.7701	not_mentioned	correct	ok	not_mentioned	released	option_probability
Clef	imcs21	test	10306241	symptom_312	10306241	0.015568559999999997	17.97711074980907	not_mentioned	0.8702	not_mentioned	correct	ok	not_mentioned	released	option_probability
Clef	imcs21	test	10306241	symptom_313	10306241	0.015568559999999997	17.97711074980907	not_mentioned	0.8811	not_mentioned	correct	ok	not_mentioned	released	option_probability
Clef	imcs21	test	10306241	symptom_314	10306241	0.015568559999999997	17.97711074980907	not_mentioned	0.913	not_mentioned	correct	ok	not_mentioned	released	option_probability
Clef	imcs21	test	10306241	symptom_315	10306241	0.015568559999999997	17.97711074980907	not_mentioned	0.7477	not_mentioned	correct	ok	not_mentioned	released	option_probability
Clef	imcs21	test	10306241	symptom_316	10306241	0.015568559999999997	17.97711074980907	not_mentioned	0.7859	not_mentioned	correct	ok	not_mentioned	released	option_probability
Clef	imcs21	test	10306241	symptom_317	10306241	0.015568559999999997	17.97711074980907	not_mentioned	0.8825	not_mentioned	correct	ok	not_mentioned	released	option_probability
Clef	imcs21	test	10306241	symptom_318	10306241	0.015568559999999997	17.97711074980907	not_mentioned	0.9377	not_mentioned	correct	ok	not_mentioned	released	option_probability
Clef	imcs21	test	10306241	symptom_319	10306241	0.015568559999999997	17.97711074980907	not_mentioned	0.4867	not_mentioned	correct	ok	not_mentioned	released	option_probability
Clef	imcs21	test	10306241	symptom_320	10306241	0.015568559999999997	17.97711074980907	not_mentioned	0.8844	not_mentioned	correct	ok	not_mentioned	released	option_probability
Clef	imcs21	test	10306241	symptom_321	10306241	0.015568559999999997	17.97711074980907	not_mentioned	0.9739	not_mentioned	correct	ok	not_mentioned	released	option_probability
Clef	imcs21	test	10306241	symptom_322	10306241	0.015568559999999997	17.97711074980907	not_mentioned	0.9228	not_mentioned	correct	ok	not_mentioned	released	option_probability
Clef	imcs21	test	10306241	symptom_323	10306241	0.015568559999999997	17.97711074980907	not_mentioned	0.9712	not_mentioned	correct	ok	not_mentioned	released	option_probability
Clef	imcs21	test	10306241	symptom_324	10306241	0.015568559999999997	17.97711074980907	not_mentioned	0.9625	not_mentioned	correct	ok	not_mentioned	released	option_probability
Clef	imcs21	test	10306241	symptom_325	10306241	0.015568559999999997	17.97711074980907	not_mentioned	0.9235	not_mentioned	correct	ok	not_mentioned	released	option_probability
Clef	imcs21	test	10306241	symptom_326	10306241	0.015568559999999997	17.97711074980907	not_mentioned	0.8973	not_mentioned	correct	ok	not_mentioned	released	option_probability
Clef	imcs21	test	10306241	symptom_327	10306241	0.015568559999999997	17.97711074980907	not_mentioned	0.9525	not_mentioned	correct	ok	not_mentioned	released	option_probability
Clef	imcs21	test	10306241	symptom_328	10306241	0.015568559999999997	17.97711074980907	not_mentioned	0.9043	not_mentioned	correct	ok	not_mentioned	released	option_probability
Clef	imcs21	test	10306241	symptom_329	10306241	0.015568559999999997	17.97711074980907	not_mentioned	0.9666	not_mentioned	correct	ok	not_mentioned	released	option_probability
Clef	imcs21	test	10306241	symptom_330	10306241	0.015568559999999997	17.97711074980907	not_mentioned	0.9134	not_mentioned	correct	ok	not_mentioned	released	option_probability
Clef	imcs21	test	10306251	symptom_000	10306251	0.015329520000000001	18.331618499942124	not_mentioned	0.7261	not_mentioned	correct	ok	not_mentioned	released	option_probability
Clef	imcs21	test	10306251	symptom_001	10306251	0.015329520000000001	18.331618499942124	not_mentioned	0.9169	not_mentioned	correct	ok	not_mentioned	released	option_probability
Clef	imcs21	test	10306251	symptom_002	10306251	0.015329520000000001	18.331618499942124	not_mentioned	0.8701	not_mentioned	correct	ok	not_mentioned	released	option_probability
Clef	imcs21	test	10306251	symptom_003	10306251	0.015329520000000001	18.331618499942124	not_mentioned	0.8761	not_mentioned	correct	ok	not_mentioned	released	option_probability
Clef	imcs21	test	10306251	symptom_004	10306251	0.015329520000000001	18.331618499942124	positive	0.9434	positive	correct	ok	positive	released	option_probability
Clef	imcs21	test	10306251	symptom_005	10306251	0.015329520000000001	18.331618499942124	not_mentioned	0.9102	not_mentioned	correct	ok	not_mentioned	released	option_probability
Clef	imcs21	test	10306251	symptom_006	10306251	0.015329520000000001	18.331618499942124	positive	0.9684	positive	correct	ok	positive	released	option_probability
Clef	imcs21	test	10306251	symptom_007	10306251	0.015329520000000001	18.331618499942124	not_mentioned	0.9479	not_mentioned	correct	ok	not_mentioned	released	option_probability
Clef	imcs21	test	10306251	symptom_008	10306251	0.015329520000000001	18.331618499942124	positive	0.6147	not_mentioned	incorrect	ok	not_mentioned	released	option_probability
Clef	imcs21	test	10306251	symptom_009	10306251	0.015329520000000001	18.331618499942124	not_mentioned	0.9525	not_mentioned	correct	ok	not_mentioned	released	option_probability
Clef	imcs21	test	10306251	symptom_010	10306251	0.015329520000000001	18.331618499942124	positive	0.8854	uncertain	incorrect	ok	uncertain	released	option_probability
Clef	imcs21	test	10306251	symptom_011	10306251	0.015329520000000001	18.331618499942124	not_mentioned	0.921	not_mentioned	correct	ok	not_mentioned	released	option_probability
Clef	imcs21	test	10306251	symptom_012	10306251	0.015329520000000001	18.331618499942124	not_mentioned	0.9356	not_mentioned	correct	ok	not_mentioned	released	option_probability
Clef	imcs21	test	10306251	symptom_013	10306251	0.015329520000000001	18.331618499942124	not_mentioned	0.8079	not_mentioned	correct	ok	not_mentioned	released	option_probability
Clef	imcs21	test	10306251	symptom_014	10306251	0.015329520000000001	18.331618499942124	not_mentioned	0.8429	not_mentioned	correct	ok	not_mentioned	released	option_probability
Clef	imcs21	test	10306251	symptom_015	10306251	0.015329520000000001	18.331618499942124	not_mentioned	0.949	not_mentioned	correct	ok	not_mentioned	released	option_probability
Clef	imcs21	test	10306251	symptom_016	10306251	0.015329520000000001	18.331618499942124	not_mentioned	0.8773	not_mentioned	correct	ok	not_mentioned	released	option_probability
Clef	imcs21	test	10306251	symptom_017	10306251	0.015329520000000001	18.331618499942124	not_mentioned	0.8349	not_mentioned	correct	ok	not_mentioned	released	option_probability
Clef	imcs21	test	10306251	symptom_018	10306251	0.015329520000000001	18.331618499942124	negative	0.9422	negative	correct	ok	negative	released	option_probability
Clef	imcs21	test	10306251	symptom_019	10306251	0.015329520000000001	18.331618499942124	not_mentioned	0.8266	not_mentioned	correct	ok	not_mentioned	released	option_probability
Clef	imcs21	test	10306251	symptom_020	10306251	0.015329520000000001	18.331618499942124	not_mentioned	0.509	not_mentioned	correct	ok	not_mentioned	released	option_probability
Clef	imcs21	test	10306251	symptom_021	10306251	0.015329520000000001	18.331618499942124	not_mentioned	0.806	not_mentioned	correct	ok	not_mentioned	released	option_probability
Clef	imcs21	test	10306251	symptom_022	10306251	0.015329520000000001	18.331618499942124	not_mentioned	0.9156	not_mentioned	correct	ok	not_mentioned	released	option_probability
Clef	imcs21	test	10306251	symptom_023	10306251	0.015329520000000001	18.331618499942124	positive	0.7273	positive	correct	ok	positive	released	option_probability
Clef	imcs21	test	10306251	symptom_024	10306251	0.015329520000000001	18.331618499942124	not_mentioned	0.9177	not_mentioned	correct	ok	not_mentioned	released	option_probability
Clef	imcs21	test	10306251	symptom_025	10306251	0.015329520000000001	18.331618499942124	not_mentioned	0.8199	not_mentioned	correct	ok	not_mentioned	released	option_probability
Clef	imcs21	test	10306251	symptom_026	10306251	0.015329520000000001	18.331618499942124	not_mentioned	0.9464	not_mentioned	correct	ok	not_mentioned	released	option_probability
Clef	imcs21	test	10306251	symptom_027	10306251	0.015329520000000001	18.331618499942124	not_mentioned	0.9169	not_mentioned	correct	ok	not_mentioned	released	option_probability
Clef	imcs21	test	10306251	symptom_028	10306251	0.015329520000000001	18.331618499942124	not_mentioned	0.9013	not_mentioned	correct	ok	not_mentioned	released	option_probability
Clef	imcs21	test	10306251	symptom_029	10306251	0.015329520000000001	18.331618499942124	negative	0.4794	not_mentioned	incorrect	ok	not_mentioned	released	option_probability
Clef	imcs21	test	10306251	symptom_030	10306251	0.015329520000000001	18.331618499942124	not_mentioned	0.8566	not_mentioned	correct	ok	not_mentioned	released	option_probability
Clef	imcs21	test	10306251	symptom_031	10306251	0.015329520000000001	18.331618499942124	not_mentioned	0.788	not_mentioned	correct	ok	not_mentioned	released	option_probability
Clef	imcs21	test	10306251	symptom_032	10306251	0.015329520000000001	18.331618499942124	not_mentioned	0.4074	not_mentioned	correct	ok	not_mentioned	released	option_probability
Clef	imcs21	test	10306251	symptom_033	10306251	0.015329520000000001	18.331618499942124	not_mentioned	0.8922	not_mentioned	correct	ok	not_mentioned	released	option_probability
Clef	imcs21	test	10306251	symptom_034	10306251	0.015329520000000001	18.331618499942124	uncertain	0.444	uncertain	correct	ok	uncertain	released	option_probability
Clef	imcs21	test	10306251	symptom_035	10306251	0.015329520000000001	18.331618499942124	not_mentioned	0.9123	not_mentioned	correct	ok	not_mentioned	released	option_probability
Clef	imcs21	test	10306251	symptom_036	10306251	0.015329520000000001	18.331618499942124	not_mentioned	0.8402	not_mentioned	correct	ok	not_mentioned	released	option_probability
Clef	imcs21	test	10306251	symptom_037	10306251	0.015329520000000001	18.331618499942124	not_mentioned	0.6554	not_mentioned	correct	ok	not_mentioned	released	option_probability
Clef	imcs21	test	10306251	symptom_038	10306251	0.015329520000000001	18.331618499942124	not_mentioned	0.8569	not_mentioned	correct	ok	not_mentioned	released	option_probability
Clef	imcs21	test	10306251	symptom_039	10306251	0.015329520000000001	18.331618499942124	not_mentioned	0.6201	not_mentioned	correct	ok	not_mentioned	released	option_probability
Clef	imcs21	test	10306251	symptom_040	10306251	0.015329520000000001	18.331618499942124	not_mentioned	0.9366	not_mentioned	correct	ok	not_mentioned	released	option_probability
Clef	imcs21	test	10306251	symptom_041	10306251	0.015329520000000001	18.331618499942124	negative	0.92	negative	correct	ok	negative	released	option_probability
Clef	imcs21	test	10306251	symptom_042	10306251	0.015329520000000001	18.331618499942124	not_mentioned	0.8416	not_mentioned	correct	ok	not_mentioned	released	option_probability
Clef	imcs21	test	10306251	symptom_043	10306251	0.015329520000000001	18.331618499942124	not_mentioned	0.3073	not_mentioned	correct	ok	not_mentioned	released	option_probability
Clef	imcs21	test	10306251	symptom_044	10306251	0.015329520000000001	18.331618499942124	not_mentioned	0.793	not_mentioned	correct	ok	not_mentioned	released	option_probability
Clef	imcs21	test	10306251	symptom_045	10306251	0.015329520000000001	18.331618499942124	not_mentioned	0.6489	not_mentioned	correct	ok	not_mentioned	released	option_probability
Clef	imcs21	test	10306251	symptom_046	10306251	0.015329520000000001	18.331618499942124	not_mentioned	0.8087	not_mentioned	correct	ok	not_mentioned	released	option_probability
Clef	imcs21	test	10306251	symptom_047	10306251	0.015329520000000001	18.331618499942124	not_mentioned	0.8652	not_mentioned	correct	ok	not_mentioned	released	option_probability
Clef	imcs21	test	10306251	symptom_048	10306251	0.015329520000000001	18.331618499942124	not_mentioned	0.8435	not_mentioned	correct	ok	not_mentioned	released	option_probability
Clef	imcs21	test	10306251	symptom_049	10306251	0.015329520000000001	18.331618499942124	not_mentioned	0.8413	not_mentioned	correct	ok	not_mentioned	released	option_probability
Clef	imcs21	test	10306251	symptom_050	10306251	0.015329520000000001	18.331618499942124	not_mentioned	0.8659	not_mentioned	correct	ok	not_mentioned	released	option_probability
Clef	imcs21	test	10306251	symptom_051	10306251	0.015329520000000001	18.331618499942124	not_mentioned	0.9149	not_mentioned	correct	ok	not_mentioned	released	option_probability
Clef	imcs21	test	10306251	symptom_052	10306251	0.015329520000000001	18.331618499942124	not_mentioned	0.8058	not_mentioned	correct	ok	not_mentioned	released	option_probability
Clef	imcs21	test	10306251	symptom_053	10306251	0.015329520000000001	18.331618499942124	not_mentioned	0.7887	not_mentioned	correct	ok	not_mentioned	released	option_probability
Clef	imcs21	test	10306251	symptom_054	10306251	0.015329520000000001	18.331618499942124	negative	0.5462	not_mentioned	incorrect	ok	not_mentioned	released	option_probability
Clef	imcs21	test	10306251	symptom_055	10306251	0.015329520000000001	18.331618499942124	not_mentioned	0.8483	not_mentioned	correct	ok	not_mentioned	released	option_probability
Clef	imcs21	test	10306251	symptom_056	10306251	0.015329520000000001	18.331618499942124	negative	0.8678	negative	correct	ok	negative	released	option_probability
Clef	imcs21	test	10306251	symptom_057	10306251	0.015329520000000001	18.331618499942124	not_mentioned	0.8534	not_mentioned	correct	ok	not_mentioned	released	option_probability
Clef	imcs21	test	10306251	symptom_058	10306251	0.015329520000000001	18.331618499942124	not_mentioned	0.5344	not_mentioned	correct	ok	not_mentioned	released	option_probability
Clef	imcs21	test	10306251	symptom_059	10306251	0.015329520000000001	18.331618499942124	not_mentioned	0.9085	not_mentioned	correct	ok	not_mentioned	released	option_probability
Clef	imcs21	test	10306251	symptom_060	10306251	0.015329520000000001	18.331618499942124	not_mentioned	0.6174	not_mentioned	correct	ok	not_mentioned	released	option_probability
Clef	imcs21	test	10306251	symptom_061	10306251	0.015329520000000001	18.331618499942124	not_mentioned	0.8375	not_mentioned	correct	ok	not_mentioned	released	option_probability
Clef	imcs21	test	10306251	symptom_062	10306251	0.015329520000000001	18.331618499942124	not_mentioned	0.8196	not_mentioned	correct	ok	not_mentioned	released	option_probability
Clef	imcs21	test	10306251	symptom_063	10306251	0.015329520000000001	18.331618499942124	not_mentioned	0.857	not_mentioned	correct	ok	not_mentioned	released	option_probability
Clef	imcs21	test	10306251	symptom_064	10306251	0.015329520000000001	18.331618499942124	not_mentioned	0.7269	not_mentioned	correct	ok	not_mentioned	released	option_probability
Clef	imcs21	test	10306251	symptom_065	10306251	0.015329520000000001	18.331618499942124	not_mentioned	0.9282	not_mentioned	correct	ok	not_mentioned	released	option_probability
Clef	imcs21	test	10306251	symptom_066	10306251	0.015329520000000001	18.331618499942124	negative	0.8763	not_mentioned	incorrect	ok	not_mentioned	released	option_probability
Clef	imcs21	test	10306251	symptom_067	10306251	0.015329520000000001	18.331618499942124	not_mentioned	0.9549	not_mentioned	correct	ok	not_mentioned	released	option_probability
Clef	imcs21	test	10306251	symptom_068	10306251	0.015329520000000001	18.331618499942124	not_mentioned	0.931	not_mentioned	correct	ok	not_mentioned	released	option_probability
Clef	imcs21	test	10306251	symptom_069	10306251	0.015329520000000001	18.331618499942124	not_mentioned	0.9231	not_mentioned	correct	ok	not_mentioned	released	option_probability
Clef	imcs21	test	10306251	symptom_070	10306251	0.015329520000000001	18.331618499942124	not_mentioned	0.6735	not_mentioned	correct	ok	not_mentioned	released	option_probability
Clef	imcs21	test	10306251	symptom_071	10306251	0.015329520000000001	18.331618499942124	not_mentioned	0.7091000000000001	not_mentioned	correct	ok	not_mentioned	released	option_probability
Clef	imcs21	test	10306251	symptom_072	10306251	0.015329520000000001	18.331618499942124	not_mentioned	0.8649	not_mentioned	correct	ok	not_mentioned	released	option_probability
Clef	imcs21	test	10306251	symptom_073	10306251	0.015329520000000001	18.331618499942124	not_mentioned	0.7518	not_mentioned	correct	ok	not_mentioned	released	option_probability
Clef	imcs21	test	10306251	symptom_074	10306251	0.015329520000000001	18.331618499942124	not_mentioned	0.8107	not_mentioned	correct	ok	not_mentioned	released	option_probability
Clef	imcs21	test	10306251	symptom_075	10306251	0.015329520000000001	18.331618499942124	not_mentioned	0.6809	not_mentioned	correct	ok	not_mentioned	released	option_probability
Clef	imcs21	test	10306251	symptom_076	10306251	0.015329520000000001	18.331618499942124	negative	0.4671	not_mentioned	incorrect	ok	not_mentioned	released	option_probability
Clef	imcs21	test	10306251	symptom_077	10306251	0.015329520000000001	18.331618499942124	not_mentioned	0.9116	not_mentioned	correct	ok	not_mentioned	released	option_probability
Clef	imcs21	test	10306251	symptom_078	10306251	0.015329520000000001	18.331618499942124	not_mentioned	0.7382	not_mentioned	correct	ok	not_mentioned	released	option_probability
Clef	imcs21	test	10306251	symptom_079	10306251	0.015329520000000001	18.331618499942124	not_mentioned	0.6307	not_mentioned	correct	ok	not_mentioned	released	option_probability
Clef	imcs21	test	10306251	symptom_080	10306251	0.015329520000000001	18.331618499942124	not_mentioned	0.8875	not_mentioned	correct	ok	not_mentioned	released	option_probability
Clef	imcs21	test	10306251	symptom_081	10306251	0.015329520000000001	18.331618499942124	not_mentioned	0.7599	not_mentioned	correct	ok	not_mentioned	released	option_probability
Clef	imcs21	test	10306251	symptom_082	10306251	0.015329520000000001	18.331618499942124	not_mentioned	0.9308	not_mentioned	correct	ok	not_mentioned	released	option_probability
Clef	imcs21	test	10306251	symptom_083	10306251	0.015329520000000001	18.331618499942124	not_mentioned	0.7564	not_mentioned	correct	ok	not_mentioned	released	option_probability
Clef	imcs21	test	10306251	symptom_084	10306251	0.015329520000000001	18.331618499942124	not_mentioned	0.9025	not_mentioned	correct	ok	not_mentioned	released	option_probability
Clef	imcs21	test	10306251	symptom_085	10306251	0.015329520000000001	18.331618499942124	not_mentioned	0.8503000000000001	not_mentioned	correct	ok	not_mentioned	released	option_probability
Clef	imcs21	test	10306251	symptom_086	10306251	0.015329520000000001	18.331618499942124	positive	0.4868	not_mentioned	incorrect	ok	not_mentioned	released	option_probability
Clef	imcs21	test	10306251	symptom_087	10306251	0.015329520000000001	18.331618499942124	not_mentioned	0.6298	not_mentioned	correct	ok	not_mentioned	released	option_probability
Clef	imcs21	test	10306251	symptom_088	10306251	0.015329520000000001	18.331618499942124	not_mentioned	0.8387	not_mentioned	correct	ok	not_mentioned	released	option_probability
Clef	imcs21	test	10306251	symptom_089	10306251	0.015329520000000001	18.331618499942124	not_mentioned	0.6855	not_mentioned	correct	ok	not_mentioned	released	option_probability
Clef	imcs21	test	10306251	symptom_090	10306251	0.015329520000000001	18.331618499942124	not_mentioned	0.7155	not_mentioned	correct	ok	not_mentioned	released	option_probability
Clef	imcs21	test	10306251	symptom_091	10306251	0.015329520000000001	18.331618499942124	not_mentioned	0.7384	not_mentioned	correct	ok	not_mentioned	released	option_probability
Clef	imcs21	test	10306251	symptom_092	10306251	0.015329520000000001	18.331618499942124	not_mentioned	0.6209	not_mentioned	correct	ok	not_mentioned	released	option_probability
Clef	imcs21	test	10306251	symptom_093	10306251	0.015329520000000001	18.331618499942124	not_mentioned	0.8219	not_mentioned	correct	ok	not_mentioned	released	option_probability
Clef	imcs21	test	10306251	symptom_094	10306251	0.015329520000000001	18.331618499942124	not_mentioned	0.9161	not_mentioned	correct	ok	not_mentioned	released	option_probability
Clef	imcs21	test	10306251	symptom_095	10306251	0.015329520000000001	18.331618499942124	not_mentioned	0.4938	not_mentioned	correct	ok	not_mentioned	released	option_probability
Clef	imcs21	test	10306251	symptom_096	10306251	0.015329520000000001	18.331618499942124	not_mentioned	0.62	not_mentioned	correct	ok	not_mentioned	released	option_probability
Clef	imcs21	test	10306251	symptom_097	10306251	0.015329520000000001	18.331618499942124	not_mentioned	0.8011	not_mentioned	correct	ok	not_mentioned	released	option_probability
Clef	imcs21	test	10306251	symptom_098	10306251	0.015329520000000001	18.331618499942124	not_mentioned	0.6913	not_mentioned	correct	ok	not_mentioned	released	option_probability
Clef	imcs21	test	10306251	symptom_099	10306251	0.015329520000000001	18.331618499942124	not_mentioned	0.7274	not_mentioned	correct	ok	not_mentioned	released	option_probability
Clef	imcs21	test	10306251	symptom_100	10306251	0.015329520000000001	18.331618499942124	not_mentioned	0.7648	not_mentioned	correct	ok	not_mentioned	released	option_probability
Clef	imcs21	test	10306251	symptom_101	10306251	0.015329520000000001	18.331618499942124	not_mentioned	0.7454	not_mentioned	correct	ok	not_mentioned	released	option_probability
Clef	imcs21	test	10306251	symptom_102	10306251	0.015329520000000001	18.331618499942124	not_mentioned	0.668	not_mentioned	correct	ok	not_mentioned	released	option_probability
Clef	imcs21	test	10306251	symptom_103	10306251	0.015329520000000001	18.331618499942124	not_mentioned	0.9022	not_mentioned	correct	ok	not_mentioned	released	option_probability
Clef	imcs21	test	10306251	symptom_104	10306251	0.015329520000000001	18.331618499942124	not_mentioned	0.8167	not_mentioned	correct	ok	not_mentioned	released	option_probability
Clef	imcs21	test	10306251	symptom_105	10306251	0.015329520000000001	18.331618499942124	not_mentioned	0.6272	not_mentioned	correct	ok	not_mentioned	released	option_probability
Clef	imcs21	test	10306251	symptom_106	10306251	0.015329520000000001	18.331618499942124	not_mentioned	0.87	not_mentioned	correct	ok	not_mentioned	released	option_probability
Clef	imcs21	test	10306251	symptom_107	10306251	0.015329520000000001	18.331618499942124	not_mentioned	0.6583	not_mentioned	correct	ok	not_mentioned	released	option_probability
Clef	imcs21	test	10306251	symptom_108	10306251	0.015329520000000001	18.331618499942124	not_mentioned	0.8322	not_mentioned	correct	ok	not_mentioned	released	option_probability
Clef	imcs21	test	10306251	symptom_109	10306251	0.015329520000000001	18.331618499942124	not_mentioned	0.7828	not_mentioned	correct	ok	not_mentioned	released	option_probability
Clef	imcs21	test	10306251	symptom_110	10306251	0.015329520000000001	18.331618499942124	not_mentioned	0.7317	not_mentioned	correct	ok	not_mentioned	released	option_probability
Clef	imcs21	test	10306251	symptom_111	10306251	0.015329520000000001	18.331618499942124	not_mentioned	0.6605	not_mentioned	correct	ok	not_mentioned	released	option_probability
Clef	imcs21	test	10306251	symptom_112	10306251	0.015329520000000001	18.331618499942124	not_mentioned	0.8616	not_mentioned	correct	ok	not_mentioned	released	option_probability
Clef	imcs21	test	10306251	symptom_113	10306251	0.015329520000000001	18.331618499942124	not_mentioned	0.8377	not_mentioned	correct	ok	not_mentioned	released	option_probability
Clef	imcs21	test	10306251	symptom_114	10306251	0.015329520000000001	18.331618499942124	not_mentioned	0.9271	not_mentioned	correct	ok	not_mentioned	released	option_probability
Clef	imcs21	test	10306251	symptom_115	10306251	0.015329520000000001	18.331618499942124	not_mentioned	0.8464	not_mentioned	correct	ok	not_mentioned	released	option_probability
Clef	imcs21	test	10306251	symptom_116	10306251	0.015329520000000001	18.331618499942124	not_mentioned	0.6162	not_mentioned	correct	ok	not_mentioned	released	option_probability
Clef	imcs21	test	10306251	symptom_117	10306251	0.015329520000000001	18.331618499942124	not_mentioned	0.7728	not_mentioned	correct	ok	not_mentioned	released	option_probability
Clef	imcs21	test	10306251	symptom_118	10306251	0.015329520000000001	18.331618499942124	not_mentioned	0.8394	not_mentioned	correct	ok	not_mentioned	released	option_probability
Clef	imcs21	test	10306251	symptom_119	10306251	0.015329520000000001	18.331618499942124	not_mentioned	0.6011	not_mentioned	correct	ok	not_mentioned	released	option_probability
Clef	imcs21	test	10306251	symptom_120	10306251	0.015329520000000001	18.331618499942124	not_mentioned	0.9099	not_mentioned	correct	ok	not_mentioned	released	option_probability
Clef	imcs21	test	10306251	symptom_121	10306251	0.015329520000000001	18.331618499942124	not_mentioned	0.7251	not_mentioned	correct	ok	not_mentioned	released	option_probability
Clef	imcs21	test	10306251	symptom_122	10306251	0.015329520000000001	18.331618499942124	not_mentioned	0.5049	not_mentioned	correct	ok	not_mentioned	released	option_probability
Clef	imcs21	test	10306251	symptom_123	10306251	0.015329520000000001	18.331618499942124	not_mentioned	0.5686	not_mentioned	correct	ok	not_mentioned	released	option_probability
Clef	imcs21	test	10306251	symptom_124	10306251	0.015329520000000001	18.331618499942124	negative	0.4821	not_mentioned	incorrect	ok	not_mentioned	released	option_probability
Clef	imcs21	test	10306251	symptom_125	10306251	0.015329520000000001	18.331618499942124	not_mentioned	0.7802	not_mentioned	correct	ok	not_mentioned	released	option_probability
Clef	imcs21	test	10306251	symptom_126	10306251	0.015329520000000001	18.331618499942124	not_mentioned	0.8812	not_mentioned	correct	ok	not_mentioned	released	option_probability
Clef	imcs21	test	10306251	symptom_127	10306251	0.015329520000000001	18.331618499942124	not_mentioned	0.7612	not_mentioned	correct	ok	not_mentioned	released	option_probability
Clef	imcs21	test	10306251	symptom_128	10306251	0.015329520000000001	18.331618499942124	not_mentioned	0.7446	not_mentioned	correct	ok	not_mentioned	released	option_probability
Clef	imcs21	test	10306251	symptom_129	10306251	0.015329520000000001	18.331618499942124	not_mentioned	0.9438	not_mentioned	correct	ok	not_mentioned	released	option_probability
Clef	imcs21	test	10306251	symptom_130	10306251	0.015329520000000001	18.331618499942124	not_mentioned	0.8928	not_mentioned	correct	ok	not_mentioned	released	option_probability
Clef	imcs21	test	10306251	symptom_131	10306251	0.015329520000000001	18.331618499942124	not_mentioned	0.9308	not_mentioned	correct	ok	not_mentioned	released	option_probability
Clef	imcs21	test	10306251	symptom_132	10306251	0.015329520000000001	18.331618499942124	not_mentioned	0.9525	not_mentioned	correct	ok	not_mentioned	released	option_probability
Clef	imcs21	test	10306251	symptom_133	10306251	0.015329520000000001	18.331618499942124	not_mentioned	0.9324	not_mentioned	correct	ok	not_mentioned	released	option_probability
Clef	imcs21	test	10306251	symptom_134	10306251	0.015329520000000001	18.331618499942124	not_mentioned	0.9245	not_mentioned	correct	ok	not_mentioned	released	option_probability
Clef	imcs21	test	10306251	symptom_135	10306251	0.015329520000000001	18.331618499942124	not_mentioned	0.8092	not_mentioned	correct	ok	not_mentioned	released	option_probability
Clef	imcs21	test	10306251	symptom_136	10306251	0.015329520000000001	18.331618499942124	not_mentioned	0.886	not_mentioned	correct	ok	not_mentioned	released	option_probability
Clef	imcs21	test	10306251	symptom_137	10306251	0.015329520000000001	18.331618499942124	not_mentioned	0.8972	not_mentioned	correct	ok	not_mentioned	released	option_probability
Clef	imcs21	test	10306251	symptom_138	10306251	0.015329520000000001	18.331618499942124	not_mentioned	0.8295	not_mentioned	correct	ok	not_mentioned	released	option_probability
Clef	imcs21	test	10306251	symptom_139	10306251	0.015329520000000001	18.331618499942124	not_mentioned	0.886	not_mentioned	correct	ok	not_mentioned	released	option_probability
Clef	imcs21	test	10306251	symptom_140	10306251	0.015329520000000001	18.331618499942124	not_mentioned	0.9394	not_mentioned	correct	ok	not_mentioned	released	option_probability
Clef	imcs21	test	10306251	symptom_141	10306251	0.015329520000000001	18.331618499942124	not_mentioned	0.9377	not_mentioned	correct	ok	not_mentioned	released	option_probability
Clef	imcs21	test	10306251	symptom_142	10306251	0.015329520000000001	18.331618499942124	not_mentioned	0.7874	not_mentioned	correct	ok	not_mentioned	released	option_probability
Clef	imcs21	test	10306251	symptom_143	10306251	0.015329520000000001	18.331618499942124	not_mentioned	0.9344	not_mentioned	correct	ok	not_mentioned	released	option_probability
Clef	imcs21	test	10306251	symptom_144	10306251	0.015329520000000001	18.331618499942124	not_mentioned	0.9268	not_mentioned	correct	ok	not_mentioned	released	option_probability
Clef	imcs21	test	10306251	symptom_145	10306251	0.015329520000000001	18.331618499942124	not_mentioned	0.9596	not_mentioned	correct	ok	not_mentioned	released	option_probability
Clef	imcs21	test	10306251	symptom_146	10306251	0.015329520000000001	18.331618499942124	not_mentioned	0.6626	not_mentioned	correct	ok	not_mentioned	released	option_probability
Clef	imcs21	test	10306251	symptom_147	10306251	0.015329520000000001	18.331618499942124	not_mentioned	0.8735	not_mentioned	correct	ok	not_mentioned	released	option_probability
Clef	imcs21	test	10306251	symptom_148	10306251	0.015329520000000001	18.331618499942124	not_mentioned	0.8594	not_mentioned	correct	ok	not_mentioned	released	option_probability
Clef	imcs21	test	10306251	symptom_149	10306251	0.015329520000000001	18.331618499942124	not_mentioned	0.7933	not_mentioned	correct	ok	not_mentioned	released	option_probability
Clef	imcs21	test	10306251	symptom_150	10306251	0.015329520000000001	18.331618499942124	not_mentioned	0.9521	not_mentioned	correct	ok	not_mentioned	released	option_probability
Clef	imcs21	test	10306251	symptom_151	10306251	0.015329520000000001	18.331618499942124	not_mentioned	0.9275	not_mentioned	correct	ok	not_mentioned	released	option_probability
Clef	imcs21	test	10306251	symptom_152	10306251	0.015329520000000001	18.331618499942124	not_mentioned	0.856	not_mentioned	correct	ok	not_mentioned	released	option_probability
Clef	imcs21	test	10306251	symptom_153	10306251	0.015329520000000001	18.331618499942124	not_mentioned	0.8867	not_mentioned	correct	ok	not_mentioned	released	option_probability
Clef	imcs21	test	10306251	symptom_154	10306251	0.015329520000000001	18.331618499942124	not_mentioned	0.7753	not_mentioned	correct	ok	not_mentioned	released	option_probability
Clef	imcs21	test	10306251	symptom_155	10306251	0.015329520000000001	18.331618499942124	not_mentioned	0.7823	not_mentioned	correct	ok	not_mentioned	released	option_probability
Clef	imcs21	test	10306251	symptom_156	10306251	0.015329520000000001	18.331618499942124	not_mentioned	0.6821	not_mentioned	correct	ok	not_mentioned	released	option_probability
Clef	imcs21	test	10306251	symptom_157	10306251	0.015329520000000001	18.331618499942124	not_mentioned	0.7351	not_mentioned	correct	ok	not_mentioned	released	option_probability
Clef	imcs21	test	10306251	symptom_158	10306251	0.015329520000000001	18.331618499942124	not_mentioned	0.6125	not_mentioned	correct	ok	not_mentioned	released	option_probability
Clef	imcs21	test	10306251	symptom_159	10306251	0.015329520000000001	18.331618499942124	not_mentioned	0.7995	not_mentioned	correct	ok	not_mentioned	released	option_probability
Clef	imcs21	test	10306251	symptom_160	10306251	0.015329520000000001	18.331618499942124	not_mentioned	0.8286	not_mentioned	correct	ok	not_mentioned	released	option_probability
Clef	imcs21	test	10306251	symptom_161	10306251	0.015329520000000001	18.331618499942124	not_mentioned	0.826	not_mentioned	correct	ok	not_mentioned	released	option_probability
Clef	imcs21	test	10306251	symptom_162	10306251	0.015329520000000001	18.331618499942124	not_mentioned	0.8544	not_mentioned	correct	ok	not_mentioned	released	option_probability
Clef	imcs21	test	10306251	symptom_163	10306251	0.015329520000000001	18.331618499942124	not_mentioned	0.6058	not_mentioned	correct	ok	not_mentioned	released	option_probability
Clef	imcs21	test	10306251	symptom_164	10306251	0.015329520000000001	18.331618499942124	not_mentioned	0.8188	not_mentioned	correct	ok	not_mentioned	released	option_probability
Clef	imcs21	test	10306251	symptom_165	10306251	0.015329520000000001	18.331618499942124	not_mentioned	0.7255	not_mentioned	correct	ok	not_mentioned	released	option_probability
Clef	imcs21	test	10306251	symptom_166	10306251	0.015329520000000001	18.331618499942124	not_mentioned	0.7066	not_mentioned	correct	ok	not_mentioned	released	option_probability
Clef	imcs21	test	10306251	symptom_167	10306251	0.015329520000000001	18.331618499942124	not_mentioned	0.6699	not_mentioned	correct	ok	not_mentioned	released	option_probability
Clef	imcs21	test	10306251	symptom_168	10306251	0.015329520000000001	18.331618499942124	not_mentioned	0.8131	not_mentioned	correct	ok	not_mentioned	released	option_probability
Clef	imcs21	test	10306251	symptom_169	10306251	0.015329520000000001	18.331618499942124	not_mentioned	0.9169	not_mentioned	correct	ok	not_mentioned	released	option_probability
Clef	imcs21	test	10306251	symptom_170	10306251	0.015329520000000001	18.331618499942124	not_mentioned	0.915	not_mentioned	correct	ok	not_mentioned	released	option_probability
Clef	imcs21	test	10306251	symptom_171	10306251	0.015329520000000001	18.331618499942124	not_mentioned	0.7103	not_mentioned	correct	ok	not_mentioned	released	option_probability
Clef	imcs21	test	10306251	symptom_172	10306251	0.015329520000000001	18.331618499942124	not_mentioned	0.6184	not_mentioned	correct	ok	not_mentioned	released	option_probability
Clef	imcs21	test	10306251	symptom_173	10306251	0.015329520000000001	18.331618499942124	not_mentioned	0.9236	not_mentioned	correct	ok	not_mentioned	released	option_probability
Clef	imcs21	test	10306251	symptom_174	10306251	0.015329520000000001	18.331618499942124	not_mentioned	0.8438	not_mentioned	correct	ok	not_mentioned	released	option_probability
Clef	imcs21	test	10306251	symptom_175	10306251	0.015329520000000001	18.331618499942124	not_mentioned	0.7158	not_mentioned	correct	ok	not_mentioned	released	option_probability
Clef	imcs21	test	10306251	symptom_176	10306251	0.015329520000000001	18.331618499942124	not_mentioned	0.899	not_mentioned	correct	ok	not_mentioned	released	option_probability
Clef	imcs21	test	10306251	symptom_177	10306251	0.015329520000000001	18.331618499942124	not_mentioned	0.9212	not_mentioned	correct	ok	not_mentioned	released	option_probability
Clef	imcs21	test	10306251	symptom_178	10306251	0.015329520000000001	18.331618499942124	not_mentioned	0.9074	not_mentioned	correct	ok	not_mentioned	released	option_probability
Clef	imcs21	test	10306251	symptom_179	10306251	0.015329520000000001	18.331618499942124	not_mentioned	0.6568	not_mentioned	correct	ok	not_mentioned	released	option_probability
Clef	imcs21	test	10306251	symptom_180	10306251	0.015329520000000001	18.331618499942124	not_mentioned	0.9169	not_mentioned	correct	ok	not_mentioned	released	option_probability
Clef	imcs21	test	10306251	symptom_181	10306251	0.015329520000000001	18.331618499942124	not_mentioned	0.8236	not_mentioned	correct	ok	not_mentioned	released	option_probability
Clef	imcs21	test	10306251	symptom_182	10306251	0.015329520000000001	18.331618499942124	not_mentioned	0.7919	not_mentioned	correct	ok	not_mentioned	released	option_probability
Clef	imcs21	test	10306251	symptom_183	10306251	0.015329520000000001	18.331618499942124	not_mentioned	0.9046	not_mentioned	correct	ok	not_mentioned	released	option_probability
Clef	imcs21	test	10306251	symptom_184	10306251	0.015329520000000001	18.331618499942124	not_mentioned	0.7652	not_mentioned	correct	ok	not_mentioned	released	option_probability
Clef	imcs21	test	10306251	symptom_185	10306251	0.015329520000000001	18.331618499942124	not_mentioned	0.7921	not_mentioned	correct	ok	not_mentioned	released	option_probability
Clef	imcs21	test	10306251	symptom_186	10306251	0.015329520000000001	18.331618499942124	not_mentioned	0.9437	not_mentioned	correct	ok	not_mentioned	released	option_probability
Clef	imcs21	test	10306251	symptom_187	10306251	0.015329520000000001	18.331618499942124	not_mentioned	0.8023	not_mentioned	correct	ok	not_mentioned	released	option_probability
Clef	imcs21	test	10306251	symptom_188	10306251	0.015329520000000001	18.331618499942124	not_mentioned	0.8564	not_mentioned	correct	ok	not_mentioned	released	option_probability
Clef	imcs21	test	10306251	symptom_189	10306251	0.015329520000000001	18.331618499942124	not_mentioned	0.6890000000000001	not_mentioned	correct	ok	not_mentioned	released	option_probability
Clef	imcs21	test	10306251	symptom_190	10306251	0.015329520000000001	18.331618499942124	not_mentioned	0.9368	not_mentioned	correct	ok	not_mentioned	released	option_probability
Clef	imcs21	test	10306251	symptom_191	10306251	0.015329520000000001	18.331618499942124	not_mentioned	0.9127	not_mentioned	correct	ok	not_mentioned	released	option_probability
Clef	imcs21	test	10306251	symptom_192	10306251	0.015329520000000001	18.331618499942124	not_mentioned	0.8898	not_mentioned	correct	ok	not_mentioned	released	option_probability
Clef	imcs21	test	10306251	symptom_193	10306251	0.015329520000000001	18.331618499942124	not_mentioned	0.9797	not_mentioned	correct	ok	not_mentioned	released	option_probability
Clef	imcs21	test	10306251	symptom_194	10306251	0.015329520000000001	18.331618499942124	not_mentioned	0.9624	not_mentioned	correct	ok	not_mentioned	released	option_probability
Clef	imcs21	test	10306251	symptom_195	10306251	0.015329520000000001	18.331618499942124	not_mentioned	0.9831	not_mentioned	correct	ok	not_mentioned	released	option_probability
Clef	imcs21	test	10306251	symptom_196	10306251	0.015329520000000001	18.331618499942124	not_mentioned	0.9818	not_mentioned	correct	ok	not_mentioned	released	option_probability
Clef	imcs21	test	10306251	symptom_197	10306251	0.015329520000000001	18.331618499942124	not_mentioned	0.9385	not_mentioned	correct	ok	not_mentioned	released	option_probability
Clef	imcs21	test	10306251	symptom_198	10306251	0.015329520000000001	18.331618499942124	not_mentioned	0.9514	not_mentioned	correct	ok	not_mentioned	released	option_probability
Clef	imcs21	test	10306251	symptom_199	10306251	0.015329520000000001	18.331618499942124	not_mentioned	0.9708	not_mentioned	correct	ok	not_mentioned	released	option_probability
Clef	imcs21	test	10306251	symptom_200	10306251	0.015329520000000001	18.331618499942124	not_mentioned	0.9658	not_mentioned	correct	ok	not_mentioned	released	option_probability
Clef	imcs21	test	10306251	symptom_201	10306251	0.015329520000000001	18.331618499942124	not_mentioned	0.9269	not_mentioned	correct	ok	not_mentioned	released	option_probability
Clef	imcs21	test	10306251	symptom_202	10306251	0.015329520000000001	18.331618499942124	not_mentioned	0.9527	not_mentioned	correct	ok	not_mentioned	released	option_probability
Clef	imcs21	test	10306251	symptom_203	10306251	0.015329520000000001	18.331618499942124	not_mentioned	0.9503	not_mentioned	correct	ok	not_mentioned	released	option_probability
Clef	imcs21	test	10306251	symptom_204	10306251	0.015329520000000001	18.331618499942124	not_mentioned	0.9775	not_mentioned	correct	ok	not_mentioned	released	option_probability
Clef	imcs21	test	10306251	symptom_205	10306251	0.015329520000000001	18.331618499942124	not_mentioned	0.8909	not_mentioned	correct	ok	not_mentioned	released	option_probability
Clef	imcs21	test	10306251	symptom_206	10306251	0.015329520000000001	18.331618499942124	not_mentioned	0.933	not_mentioned	correct	ok	not_mentioned	released	option_probability
Clef	imcs21	test	10306251	symptom_207	10306251	0.015329520000000001	18.331618499942124	not_mentioned	0.977	not_mentioned	correct	ok	not_mentioned	released	option_probability
Clef	imcs21	test	10306251	symptom_208	10306251	0.015329520000000001	18.331618499942124	not_mentioned	0.8495	not_mentioned	correct	ok	not_mentioned	released	option_probability
Clef	imcs21	test	10306251	symptom_209	10306251	0.015329520000000001	18.331618499942124	not_mentioned	0.9524	not_mentioned	correct	ok	not_mentioned	released	option_probability
Clef	imcs21	test	10306251	symptom_210	10306251	0.015329520000000001	18.331618499942124	not_mentioned	0.9702	not_mentioned	correct	ok	not_mentioned	released	option_probability
Clef	imcs21	test	10306251	symptom_211	10306251	0.015329520000000001	18.331618499942124	not_mentioned	0.9542	not_mentioned	correct	ok	not_mentioned	released	option_probability
Clef	imcs21	test	10306251	symptom_212	10306251	0.015329520000000001	18.331618499942124	not_mentioned	0.9078	not_mentioned	correct	ok	not_mentioned	released	option_probability
Clef	imcs21	test	10306251	symptom_213	10306251	0.015329520000000001	18.331618499942124	not_mentioned	0.8614	not_mentioned	correct	ok	not_mentioned	released	option_probability
Clef	imcs21	test	10306251	symptom_214	10306251	0.015329520000000001	18.331618499942124	not_mentioned	0.8697	not_mentioned	correct	ok	not_mentioned	released	option_probability
Clef	imcs21	test	10306251	symptom_215	10306251	0.015329520000000001	18.331618499942124	not_mentioned	0.9187	not_mentioned	correct	ok	not_mentioned	released	option_probability
Clef	imcs21	test	10306251	symptom_216	10306251	0.015329520000000001	18.331618499942124	not_mentioned	0.9681	not_mentioned	correct	ok	not_mentioned	released	option_probability
Clef	imcs21	test	10306251	symptom_217	10306251	0.015329520000000001	18.331618499942124	not_mentioned	0.9593	not_mentioned	correct	ok	not_mentioned	released	option_probability
Clef	imcs21	test	10306251	symptom_218	10306251	0.015329520000000001	18.331618499942124	not_mentioned	0.9369	not_mentioned	correct	ok	not_mentioned	released	option_probability
Clef	imcs21	test	10306251	symptom_219	10306251	0.015329520000000001	18.331618499942124	not_mentioned	0.9571	not_mentioned	correct	ok	not_mentioned	released	option_probability
Clef	imcs21	test	10306251	symptom_220	10306251	0.015329520000000001	18.331618499942124	not_mentioned	0.9517	not_mentioned	correct	ok	not_mentioned	released	option_probability
Clef	imcs21	test	10306251	symptom_221	10306251	0.015329520000000001	18.331618499942124	not_mentioned	0.9349	not_mentioned	correct	ok	not_mentioned	released	option_probability
Clef	imcs21	test	10306251	symptom_222	10306251	0.015329520000000001	18.331618499942124	not_mentioned	0.8973	not_mentioned	correct	ok	not_mentioned	released	option_probability
Clef	imcs21	test	10306251	symptom_223	10306251	0.015329520000000001	18.331618499942124	not_mentioned	0.9685	not_mentioned	correct	ok	not_mentioned	released	option_probability
Clef	imcs21	test	10306251	symptom_224	10306251	0.015329520000000001	18.331618499942124	not_mentioned	0.9305	not_mentioned	correct	ok	not_mentioned	released	option_probability
Clef	imcs21	test	10306251	symptom_225	10306251	0.015329520000000001	18.331618499942124	not_mentioned	0.9267	not_mentioned	correct	ok	not_mentioned	released	option_probability
Clef	imcs21	test	10306251	symptom_226	10306251	0.015329520000000001	18.331618499942124	not_mentioned	0.9224	not_mentioned	correct	ok	not_mentioned	released	option_probability
Clef	imcs21	test	10306251	symptom_227	10306251	0.015329520000000001	18.331618499942124	not_mentioned	0.8828	not_mentioned	correct	ok	not_mentioned	released	option_probability
Clef	imcs21	test	10306251	symptom_228	10306251	0.015329520000000001	18.331618499942124	not_mentioned	0.9546	not_mentioned	correct	ok	not_mentioned	released	option_probability
Clef	imcs21	test	10306251	symptom_229	10306251	0.015329520000000001	18.331618499942124	not_mentioned	0.977	not_mentioned	correct	ok	not_mentioned	released	option_probability
Clef	imcs21	test	10306251	symptom_230	10306251	0.015329520000000001	18.331618499942124	not_mentioned	0.9651	not_mentioned	correct	ok	not_mentioned	released	option_probability
Clef	imcs21	test	10306251	symptom_231	10306251	0.015329520000000001	18.331618499942124	not_mentioned	0.9511	not_mentioned	correct	ok	not_mentioned	released	option_probability
Clef	imcs21	test	10306251	symptom_232	10306251	0.015329520000000001	18.331618499942124	not_mentioned	0.841	not_mentioned	correct	ok	not_mentioned	released	option_probability
Clef	imcs21	test	10306251	symptom_233	10306251	0.015329520000000001	18.331618499942124	not_mentioned	0.9685	not_mentioned	correct	ok	not_mentioned	released	option_probability
Clef	imcs21	test	10306251	symptom_234	10306251	0.015329520000000001	18.331618499942124	not_mentioned	0.9233	not_mentioned	correct	ok	not_mentioned	released	option_probability
Clef	imcs21	test	10306251	symptom_235	10306251	0.015329520000000001	18.331618499942124	not_mentioned	0.9699	not_mentioned	correct	ok	not_mentioned	released	option_probability
Clef	imcs21	test	10306251	symptom_236	10306251	0.015329520000000001	18.331618499942124	not_mentioned	0.9037	not_mentioned	correct	ok	not_mentioned	released	option_probability
Clef	imcs21	test	10306251	symptom_237	10306251	0.015329520000000001	18.331618499942124	not_mentioned	0.9376	not_mentioned	correct	ok	not_mentioned	released	option_probability
Clef	imcs21	test	10306251	symptom_238	10306251	0.015329520000000001	18.331618499942124	not_mentioned	0.8815	not_mentioned	correct	ok	not_mentioned	released	option_probability
Clef	imcs21	test	10306251	symptom_239	10306251	0.015329520000000001	18.331618499942124	not_mentioned	0.969	not_mentioned	correct	ok	not_mentioned	released	option_probability
Clef	imcs21	test	10306251	symptom_240	10306251	0.015329520000000001	18.331618499942124	not_mentioned	0.8787	not_mentioned	correct	ok	not_mentioned	released	option_probability
Clef	imcs21	test	10306251	symptom_241	10306251	0.015329520000000001	18.331618499942124	not_mentioned	0.945	not_mentioned	correct	ok	not_mentioned	released	option_probability
Clef	imcs21	test	10306251	symptom_242	10306251	0.015329520000000001	18.331618499942124	not_mentioned	0.9528	not_mentioned	correct	ok	not_mentioned	released	option_probability
Clef	imcs21	test	10306251	symptom_243	10306251	0.015329520000000001	18.331618499942124	not_mentioned	0.9175	not_mentioned	correct	ok	not_mentioned	released	option_probability
Clef	imcs21	test	10306251	symptom_244	10306251	0.015329520000000001	18.331618499942124	not_mentioned	0.9558	not_mentioned	correct	ok	not_mentioned	released	option_probability
Clef	imcs21	test	10306251	symptom_245	10306251	0.015329520000000001	18.331618499942124	not_mentioned	0.9192	not_mentioned	correct	ok	not_mentioned	released	option_probability
Clef	imcs21	test	10306251	symptom_246	10306251	0.015329520000000001	18.331618499942124	not_mentioned	0.9661	not_mentioned	correct	ok	not_mentioned	released	option_probability
Clef	imcs21	test	10306251	symptom_247	10306251	0.015329520000000001	18.331618499942124	not_mentioned	0.9623	not_mentioned	correct	ok	not_mentioned	released	option_probability
Clef	imcs21	test	10306251	symptom_248	10306251	0.015329520000000001	18.331618499942124	not_mentioned	0.9624	not_mentioned	correct	ok	not_mentioned	released	option_probability
Clef	imcs21	test	10306251	symptom_249	10306251	0.015329520000000001	18.331618499942124	not_mentioned	0.9737	not_mentioned	correct	ok	not_mentioned	released	option_probability
Clef	imcs21	test	10306251	symptom_250	10306251	0.015329520000000001	18.331618499942124	not_mentioned	0.9635	not_mentioned	correct	ok	not_mentioned	released	option_probability
Clef	imcs21	test	10306251	symptom_251	10306251	0.015329520000000001	18.331618499942124	not_mentioned	0.9558	not_mentioned	correct	ok	not_mentioned	released	option_probability
Clef	imcs21	test	10306251	symptom_252	10306251	0.015329520000000001	18.331618499942124	not_mentioned	0.7854	not_mentioned	correct	ok	not_mentioned	released	option_probability
Clef	imcs21	test	10306251	symptom_253	10306251	0.015329520000000001	18.331618499942124	not_mentioned	0.9696	not_mentioned	correct	ok	not_mentioned	released	option_probability
Clef	imcs21	test	10306251	symptom_254	10306251	0.015329520000000001	18.331618499942124	not_mentioned	0.9338	not_mentioned	correct	ok	not_mentioned	released	option_probability
Clef	imcs21	test	10306251	symptom_255	10306251	0.015329520000000001	18.331618499942124	not_mentioned	0.9336	not_mentioned	correct	ok	not_mentioned	released	option_probability
Clef	imcs21	test	10306251	symptom_256	10306251	0.015329520000000001	18.331618499942124	not_mentioned	0.5025000000000001	not_mentioned	correct	ok	not_mentioned	released	option_probability
Clef	imcs21	test	10306251	symptom_257	10306251	0.015329520000000001	18.331618499942124	not_mentioned	0.8845	not_mentioned	correct	ok	not_mentioned	released	option_probability
Clef	imcs21	test	10306251	symptom_258	10306251	0.015329520000000001	18.331618499942124	not_mentioned	0.9156	not_mentioned	correct	ok	not_mentioned	released	option_probability
Clef	imcs21	test	10306251	symptom_259	10306251	0.015329520000000001	18.331618499942124	not_mentioned	0.9131	not_mentioned	correct	ok	not_mentioned	released	option_probability
Clef	imcs21	test	10306251	symptom_260	10306251	0.015329520000000001	18.331618499942124	not_mentioned	0.9215	not_mentioned	correct	ok	not_mentioned	released	option_probability
Clef	imcs21	test	10306251	symptom_261	10306251	0.015329520000000001	18.331618499942124	not_mentioned	0.8554	not_mentioned	correct	ok	not_mentioned	released	option_probability
Clef	imcs21	test	10306251	symptom_262	10306251	0.015329520000000001	18.331618499942124	not_mentioned	0.93	not_mentioned	correct	ok	not_mentioned	released	option_probability
Clef	imcs21	test	10306251	symptom_263	10306251	0.015329520000000001	18.331618499942124	not_mentioned	0.8094	not_mentioned	correct	ok	not_mentioned	released	option_probability
Clef	imcs21	test	10306251	symptom_264	10306251	0.015329520000000001	18.331618499942124	not_mentioned	0.7472	not_mentioned	correct	ok	not_mentioned	released	option_probability
Clef	imcs21	test	10306251	symptom_265	10306251	0.015329520000000001	18.331618499942124	not_mentioned	0.8855	not_mentioned	correct	ok	not_mentioned	released	option_probability
Clef	imcs21	test	10306251	symptom_266	10306251	0.015329520000000001	18.331618499942124	not_mentioned	0.8404	not_mentioned	correct	ok	not_mentioned	released	option_probability
Clef	imcs21	test	10306251	symptom_267	10306251	0.015329520000000001	18.331618499942124	not_mentioned	0.7961	not_mentioned	correct	ok	not_mentioned	released	option_probability
Clef	imcs21	test	10306251	symptom_268	10306251	0.015329520000000001	18.331618499942124	not_mentioned	0.7893	not_mentioned	correct	ok	not_mentioned	released	option_probability
Clef	imcs21	test	10306251	symptom_269	10306251	0.015329520000000001	18.331618499942124	not_mentioned	0.8055	not_mentioned	correct	ok	not_mentioned	released	option_probability
Clef	imcs21	test	10306251	symptom_270	10306251	0.015329520000000001	18.331618499942124	not_mentioned	0.709	not_mentioned	correct	ok	not_mentioned	released	option_probability
Clef	imcs21	test	10306251	symptom_271	10306251	0.015329520000000001	18.331618499942124	not_mentioned	0.7923	not_mentioned	correct	ok	not_mentioned	released	option_probability
Clef	imcs21	test	10306251	symptom_272	10306251	0.015329520000000001	18.331618499942124	not_mentioned	0.7443	not_mentioned	correct	ok	not_mentioned	released	option_probability
Clef	imcs21	test	10306251	symptom_273	10306251	0.015329520000000001	18.331618499942124	not_mentioned	0.9115	not_mentioned	correct	ok	not_mentioned	released	option_probability
Clef	imcs21	test	10306251	symptom_274	10306251	0.015329520000000001	18.331618499942124	not_mentioned	0.8313	not_mentioned	correct	ok	not_mentioned	released	option_probability
Clef	imcs21	test	10306251	symptom_275	10306251	0.015329520000000001	18.331618499942124	not_mentioned	0.5293	not_mentioned	correct	ok	not_mentioned	released	option_probability
Clef	imcs21	test	10306251	symptom_276	10306251	0.015329520000000001	18.331618499942124	not_mentioned	0.7885	not_mentioned	correct	ok	not_mentioned	released	option_probability
Clef	imcs21	test	10306251	symptom_277	10306251	0.015329520000000001	18.331618499942124	not_mentioned	0.8513000000000001	not_mentioned	correct	ok	not_mentioned	released	option_probability
Clef	imcs21	test	10306251	symptom_278	10306251	0.015329520000000001	18.331618499942124	not_mentioned	0.7773	not_mentioned	correct	ok	not_mentioned	released	option_probability
Clef	imcs21	test	10306251	symptom_279	10306251	0.015329520000000001	18.331618499942124	not_mentioned	0.9036	not_mentioned	correct	ok	not_mentioned	released	option_probability
Clef	imcs21	test	10306251	symptom_280	10306251	0.015329520000000001	18.331618499942124	not_mentioned	0.9073	not_mentioned	correct	ok	not_mentioned	released	option_probability
Clef	imcs21	test	10306251	symptom_281	10306251	0.015329520000000001	18.331618499942124	not_mentioned	0.6597000000000001	not_mentioned	correct	ok	not_mentioned	released	option_probability
Clef	imcs21	test	10306251	symptom_282	10306251	0.015329520000000001	18.331618499942124	not_mentioned	0.862	not_mentioned	correct	ok	not_mentioned	released	option_probability
Clef	imcs21	test	10306251	symptom_283	10306251	0.015329520000000001	18.331618499942124	not_mentioned	0.7658	not_mentioned	correct	ok	not_mentioned	released	option_probability
Clef	imcs21	test	10306251	symptom_284	10306251	0.015329520000000001	18.331618499942124	not_mentioned	0.8183	not_mentioned	correct	ok	not_mentioned	released	option_probability
Clef	imcs21	test	10306251	symptom_285	10306251	0.015329520000000001	18.331618499942124	not_mentioned	0.6645	not_mentioned	correct	ok	not_mentioned	released	option_probability
Clef	imcs21	test	10306251	symptom_286	10306251	0.015329520000000001	18.331618499942124	not_mentioned	0.8684	not_mentioned	correct	ok	not_mentioned	released	option_probability
Clef	imcs21	test	10306251	symptom_287	10306251	0.015329520000000001	18.331618499942124	not_mentioned	0.8599	not_mentioned	correct	ok	not_mentioned	released	option_probability
Clef	imcs21	test	10306251	symptom_288	10306251	0.015329520000000001	18.331618499942124	not_mentioned	0.864	not_mentioned	correct	ok	not_mentioned	released	option_probability
Clef	imcs21	test	10306251	symptom_289	10306251	0.015329520000000001	18.331618499942124	not_mentioned	0.917	not_mentioned	correct	ok	not_mentioned	released	option_probability
Clef	imcs21	test	10306251	symptom_290	10306251	0.015329520000000001	18.331618499942124	not_mentioned	0.748	not_mentioned	correct	ok	not_mentioned	released	option_probability
Clef	imcs21	test	10306251	symptom_291	10306251	0.015329520000000001	18.331618499942124	not_mentioned	0.7783	not_mentioned	correct	ok	not_mentioned	released	option_probability
Clef	imcs21	test	10306251	symptom_292	10306251	0.015329520000000001	18.331618499942124	not_mentioned	0.6599	not_mentioned	correct	ok	not_mentioned	released	option_probability
Clef	imcs21	test	10306251	symptom_293	10306251	0.015329520000000001	18.331618499942124	not_mentioned	0.7944	not_mentioned	correct	ok	not_mentioned	released	option_probability
Clef	imcs21	test	10306251	symptom_294	10306251	0.015329520000000001	18.331618499942124	not_mentioned	0.7148	not_mentioned	correct	ok	not_mentioned	released	option_probability
Clef	imcs21	test	10306251	symptom_295	10306251	0.015329520000000001	18.331618499942124	not_mentioned	0.8874	not_mentioned	correct	ok	not_mentioned	released	option_probability
Clef	imcs21	test	10306251	symptom_296	10306251	0.015329520000000001	18.331618499942124	not_mentioned	0.8427	not_mentioned	correct	ok	not_mentioned	released	option_probability
Clef	imcs21	test	10306251	symptom_297	10306251	0.015329520000000001	18.331618499942124	not_mentioned	0.8672	not_mentioned	correct	ok	not_mentioned	released	option_probability
Clef	imcs21	test	10306251	symptom_298	10306251	0.015329520000000001	18.331618499942124	not_mentioned	0.8647	not_mentioned	correct	ok	not_mentioned	released	option_probability
Clef	imcs21	test	10306251	symptom_299	10306251	0.015329520000000001	18.331618499942124	not_mentioned	0.6794	not_mentioned	correct	ok	not_mentioned	released	option_probability
Clef	imcs21	test	10306251	symptom_300	10306251	0.015329520000000001	18.331618499942124	not_mentioned	0.7055	not_mentioned	correct	ok	not_mentioned	released	option_probability
Clef	imcs21	test	10306251	symptom_301	10306251	0.015329520000000001	18.331618499942124	not_mentioned	0.8324	not_mentioned	correct	ok	not_mentioned	released	option_probability
Clef	imcs21	test	10306251	symptom_302	10306251	0.015329520000000001	18.331618499942124	not_mentioned	0.8035	not_mentioned	correct	ok	not_mentioned	released	option_probability
Clef	imcs21	test	10306251	symptom_303	10306251	0.015329520000000001	18.331618499942124	not_mentioned	0.6494	not_mentioned	correct	ok	not_mentioned	released	option_probability
Clef	imcs21	test	10306251	symptom_304	10306251	0.015329520000000001	18.331618499942124	not_mentioned	0.3905	not_mentioned	correct	ok	not_mentioned	released	option_probability
Clef	imcs21	test	10306251	symptom_305	10306251	0.015329520000000001	18.331618499942124	not_mentioned	0.8669	not_mentioned	correct	ok	not_mentioned	released	option_probability
Clef	imcs21	test	10306251	symptom_306	10306251	0.015329520000000001	18.331618499942124	not_mentioned	0.8227	not_mentioned	correct	ok	not_mentioned	released	option_probability
Clef	imcs21	test	10306251	symptom_307	10306251	0.015329520000000001	18.331618499942124	not_mentioned	0.6189	not_mentioned	correct	ok	not_mentioned	released	option_probability
Clef	imcs21	test	10306251	symptom_308	10306251	0.015329520000000001	18.331618499942124	not_mentioned	0.7366	not_mentioned	correct	ok	not_mentioned	released	option_probability
Clef	imcs21	test	10306251	symptom_309	10306251	0.015329520000000001	18.331618499942124	not_mentioned	0.912	not_mentioned	correct	ok	not_mentioned	released	option_probability
Clef	imcs21	test	10306251	symptom_310	10306251	0.015329520000000001	18.331618499942124	not_mentioned	0.7599	not_mentioned	correct	ok	not_mentioned	released	option_probability
Clef	imcs21	test	10306251	symptom_311	10306251	0.015329520000000001	18.331618499942124	not_mentioned	0.7433	not_mentioned	correct	ok	not_mentioned	released	option_probability
Clef	imcs21	test	10306251	symptom_312	10306251	0.015329520000000001	18.331618499942124	not_mentioned	0.745	not_mentioned	correct	ok	not_mentioned	released	option_probability
Clef	imcs21	test	10306251	symptom_313	10306251	0.015329520000000001	18.331618499942124	not_mentioned	0.9035	not_mentioned	correct	ok	not_mentioned	released	option_probability
Clef	imcs21	test	10306251	symptom_314	10306251	0.015329520000000001	18.331618499942124	not_mentioned	0.8213	not_mentioned	correct	ok	not_mentioned	released	option_probability
Clef	imcs21	test	10306251	symptom_315	10306251	0.015329520000000001	18.331618499942124	not_mentioned	0.7143	not_mentioned	correct	ok	not_mentioned	released	option_probability
Clef	imcs21	test	10306251	symptom_316	10306251	0.015329520000000001	18.331618499942124	not_mentioned	0.5099	not_mentioned	correct	ok	not_mentioned	released	option_probability
Clef	imcs21	test	10306251	symptom_317	10306251	0.015329520000000001	18.331618499942124	not_mentioned	0.7956	not_mentioned	correct	ok	not_mentioned	released	option_probability
Clef	imcs21	test	10306251	symptom_318	10306251	0.015329520000000001	18.331618499942124	not_mentioned	0.9161	not_mentioned	correct	ok	not_mentioned	released	option_probability
Clef	imcs21	test	10306251	symptom_319	10306251	0.015329520000000001	18.331618499942124	not_mentioned	0.7244	not_mentioned	correct	ok	not_mentioned	released	option_probability
Clef	imcs21	test	10306251	symptom_320	10306251	0.015329520000000001	18.331618499942124	not_mentioned	0.8033	not_mentioned	correct	ok	not_mentioned	released	option_probability
Clef	imcs21	test	10306251	symptom_321	10306251	0.015329520000000001	18.331618499942124	not_mentioned	0.9685	not_mentioned	correct	ok	not_mentioned	released	option_probability
Clef	imcs21	test	10306251	symptom_322	10306251	0.015329520000000001	18.331618499942124	not_mentioned	0.9653	not_mentioned	correct	ok	not_mentioned	released	option_probability
Clef	imcs21	test	10306251	symptom_323	10306251	0.015329520000000001	18.331618499942124	not_mentioned	0.9791	not_mentioned	correct	ok	not_mentioned	released	option_probability
Clef	imcs21	test	10306251	symptom_324	10306251	0.015329520000000001	18.331618499942124	not_mentioned	0.9635	not_mentioned	correct	ok	not_mentioned	released	option_probability
Clef	imcs21	test	10306251	symptom_325	10306251	0.015329520000000001	18.331618499942124	not_mentioned	0.9569	not_mentioned	correct	ok	not_mentioned	released	option_probability
Clef	imcs21	test	10306251	symptom_326	10306251	0.015329520000000001	18.331618499942124	not_mentioned	0.9222	not_mentioned	correct	ok	not_mentioned	released	option_probability
Clef	imcs21	test	10306251	symptom_327	10306251	0.015329520000000001	18.331618499942124	not_mentioned	0.944	not_mentioned	correct	ok	not_mentioned	released	option_probability
Clef	imcs21	test	10306251	symptom_328	10306251	0.015329520000000001	18.331618499942124	not_mentioned	0.9469	not_mentioned	correct	ok	not_mentioned	released	option_probability
Clef	imcs21	test	10306251	symptom_329	10306251	0.015329520000000001	18.331618499942124	not_mentioned	0.9715	not_mentioned	correct	ok	not_mentioned	released	option_probability
Clef	imcs21	test	10306251	symptom_330	10306251	0.015329520000000001	18.331618499942124	not_mentioned	0.9354	not_mentioned	correct	ok	not_mentioned	released	option_probability
Clef	imcs21	test	10306420	symptom_000	10306420	0.015260399999999999	18.09380591684021	positive	0.9288	positive	correct	ok	positive	released	option_probability
Clef	imcs21	test	10306420	symptom_001	10306420	0.015260399999999999	18.09380591684021	not_mentioned	0.9341	not_mentioned	correct	ok	not_mentioned	released	option_probability
Clef	imcs21	test	10306420	symptom_002	10306420	0.015260399999999999	18.09380591684021	not_mentioned	0.9085	not_mentioned	correct	ok	not_mentioned	released	option_probability
Clef	imcs21	test	10306420	symptom_003	10306420	0.015260399999999999	18.09380591684021	not_mentioned	0.8959	not_mentioned	correct	ok	not_mentioned	released	option_probability
Clef	imcs21	test	10306420	symptom_004	10306420	0.015260399999999999	18.09380591684021	not_mentioned	0.9669	not_mentioned	correct	ok	not_mentioned	released	option_probability
Clef	imcs21	test	10306420	symptom_005	10306420	0.015260399999999999	18.09380591684021	uncertain	0.5052	positive	incorrect	ok	positive	released	option_probability
Clef	imcs21	test	10306420	symptom_006	10306420	0.015260399999999999	18.09380591684021	not_mentioned	0.7016	not_mentioned	correct	ok	not_mentioned	released	option_probability
Clef	imcs21	test	10306420	symptom_007	10306420	0.015260399999999999	18.09380591684021	not_mentioned	0.9538	not_mentioned	correct	ok	not_mentioned	released	option_probability
Clef	imcs21	test	10306420	symptom_008	10306420	0.015260399999999999	18.09380591684021	not_mentioned	0.9013	not_mentioned	correct	ok	not_mentioned	released	option_probability
Clef	imcs21	test	10306420	symptom_009	10306420	0.015260399999999999	18.09380591684021	not_mentioned	0.8998	not_mentioned	correct	ok	not_mentioned	released	option_probability
Clef	imcs21	test	10306420	symptom_010	10306420	0.015260399999999999	18.09380591684021	not_mentioned	0.8675	not_mentioned	correct	ok	not_mentioned	released	option_probability
Clef	imcs21	test	10306420	symptom_011	10306420	0.015260399999999999	18.09380591684021	positive	0.9449	not_mentioned	incorrect	ok	not_mentioned	released	option_probability
Clef	imcs21	test	10306420	symptom_012	10306420	0.015260399999999999	18.09380591684021	not_mentioned	0.6849000000000001	not_mentioned	correct	ok	not_mentioned	released	option_probability
Clef	imcs21	test	10306420	symptom_013	10306420	0.015260399999999999	18.09380591684021	not_mentioned	0.8493	not_mentioned	correct	ok	not_mentioned	released	option_probability
Clef	imcs21	test	10306420	symptom_014	10306420	0.015260399999999999	18.09380591684021	not_mentioned	0.8545	not_mentioned	correct	ok	not_mentioned	released	option_probability
Clef	imcs21	test	10306420	symptom_015	10306420	0.015260399999999999	18.09380591684021	not_mentioned	0.8997	not_mentioned	correct	ok	not_mentioned	released	option_probability
Clef	imcs21	test	10306420	symptom_016	10306420	0.015260399999999999	18.09380591684021	not_mentioned	0.8828	not_mentioned	correct	ok	not_mentioned	released	option_probability
Clef	imcs21	test	10306420	symptom_017	10306420	0.015260399999999999	18.09380591684021	not_mentioned	0.8228	not_mentioned	correct	ok	not_mentioned	released	option_probability
Clef	imcs21	test	10306420	symptom_018	10306420	0.015260399999999999	18.09380591684021	not_mentioned	0.7578	not_mentioned	correct	ok	not_mentioned	released	option_probability
Clef	imcs21	test	10306420	symptom_019	10306420	0.015260399999999999	18.09380591684021	not_mentioned	0.9185	not_mentioned	correct	ok	not_mentioned	released	option_probability
Clef	imcs21	test	10306420	symptom_020	10306420	0.015260399999999999	18.09380591684021	not_mentioned	0.9035	not_mentioned	correct	ok	not_mentioned	released	option_probability
Clef	imcs21	test	10306420	symptom_021	10306420	0.015260399999999999	18.09380591684021	not_mentioned	0.8663	not_mentioned	correct	ok	not_mentioned	released	option_probability
Clef	imcs21	test	10306420	symptom_022	10306420	0.015260399999999999	18.09380591684021	not_mentioned	0.4617	not_mentioned	correct	ok	not_mentioned	released	option_probability
Clef	imcs21	test	10306420	symptom_023	10306420	0.015260399999999999	18.09380591684021	not_mentioned	0.798	not_mentioned	correct	ok	not_mentioned	released	option_probability
Clef	imcs21	test	10306420	symptom_024	10306420	0.015260399999999999	18.09380591684021	uncertain	0.3763	positive	incorrect	ok	positive	released	option_probability
Clef	imcs21	test	10306420	symptom_025	10306420	0.015260399999999999	18.09380591684021	not_mentioned	0.8666	not_mentioned	correct	ok	not_mentioned	released	option_probability
Clef	imcs21	test	10306420	symptom_026	10306420	0.015260399999999999	18.09380591684021	not_mentioned	0.2864	not_mentioned	correct	ok	not_mentioned	released	option_probability
Clef	imcs21	test	10306420	symptom_027	10306420	0.015260399999999999	18.09380591684021	not_mentioned	0.6619	not_mentioned	correct	ok	not_mentioned	released	option_probability
Clef	imcs21	test	10306420	symptom_028	10306420	0.015260399999999999	18.09380591684021	not_mentioned	0.7313	not_mentioned	correct	ok	not_mentioned	released	option_probability
Clef	imcs21	test	10306420	symptom_029	10306420	0.015260399999999999	18.09380591684021	not_mentioned	0.8234	not_mentioned	correct	ok	not_mentioned	released	option_probability
Clef	imcs21	test	10306420	symptom_030	10306420	0.015260399999999999	18.09380591684021	not_mentioned	0.8943	not_mentioned	correct	ok	not_mentioned	released	option_probability
Clef	imcs21	test	10306420	symptom_031	10306420	0.015260399999999999	18.09380591684021	not_mentioned	0.7487	not_mentioned	correct	ok	not_mentioned	released	option_probability
Clef	imcs21	test	10306420	symptom_032	10306420	0.015260399999999999	18.09380591684021	not_mentioned	0.8219	not_mentioned	correct	ok	not_mentioned	released	option_probability
Clef	imcs21	test	10306420	symptom_033	10306420	0.015260399999999999	18.09380591684021	not_mentioned	0.9399	not_mentioned	correct	ok	not_mentioned	released	option_probability
Clef	imcs21	test	10306420	symptom_034	10306420	0.015260399999999999	18.09380591684021	not_mentioned	0.9299	not_mentioned	correct	ok	not_mentioned	released	option_probability
Clef	imcs21	test	10306420	symptom_035	10306420	0.015260399999999999	18.09380591684021	not_mentioned	0.8333	not_mentioned	correct	ok	not_mentioned	released	option_probability
Clef	imcs21	test	10306420	symptom_036	10306420	0.015260399999999999	18.09380591684021	positive	0.9133	positive	correct	ok	positive	released	option_probability
Clef	imcs21	test	10306420	symptom_037	10306420	0.015260399999999999	18.09380591684021	not_mentioned	0.9235	not_mentioned	correct	ok	not_mentioned	released	option_probability
Clef	imcs21	test	10306420	symptom_038	10306420	0.015260399999999999	18.09380591684021	not_mentioned	0.8211	not_mentioned	correct	ok	not_mentioned	released	option_probability
Clef	imcs21	test	10306420	symptom_039	10306420	0.015260399999999999	18.09380591684021	not_mentioned	0.891	not_mentioned	correct	ok	not_mentioned	released	option_probability
Clef	imcs21	test	10306420	symptom_040	10306420	0.015260399999999999	18.09380591684021	not_mentioned	0.6487	not_mentioned	correct	ok	not_mentioned	released	option_probability
Clef	imcs21	test	10306420	symptom_041	10306420	0.015260399999999999	18.09380591684021	not_mentioned	0.8254	not_mentioned	correct	ok	not_mentioned	released	option_probability
Clef	imcs21	test	10306420	symptom_042	10306420	0.015260399999999999	18.09380591684021	uncertain	0.4119	positive	incorrect	ok	positive	released	option_probability
Clef	imcs21	test	10306420	symptom_043	10306420	0.015260399999999999	18.09380591684021	not_mentioned	0.8358	not_mentioned	correct	ok	not_mentioned	released	option_probability
Clef	imcs21	test	10306420	symptom_044	10306420	0.015260399999999999	18.09380591684021	positive	0.6324	not_mentioned	incorrect	ok	not_mentioned	released	option_probability
Clef	imcs21	test	10306420	symptom_045	10306420	0.015260399999999999	18.09380591684021	not_mentioned	0.815	not_mentioned	correct	ok	not_mentioned	released	option_probability
Clef	imcs21	test	10306420	symptom_046	10306420	0.015260399999999999	18.09380591684021	uncertain	0.3131	not_mentioned	incorrect	ok	not_mentioned	released	option_probability
Clef	imcs21	test	10306420	symptom_047	10306420	0.015260399999999999	18.09380591684021	not_mentioned	0.5711	not_mentioned	correct	ok	not_mentioned	released	option_probability
Clef	imcs21	test	10306420	symptom_048	10306420	0.015260399999999999	18.09380591684021	uncertain	0.3965	not_mentioned	incorrect	ok	not_mentioned	released	option_probability
Clef	imcs21	test	10306420	symptom_049	10306420	0.015260399999999999	18.09380591684021	not_mentioned	0.7866	not_mentioned	correct	ok	not_mentioned	released	option_probability
Clef	imcs21	test	10306420	symptom_050	10306420	0.015260399999999999	18.09380591684021	not_mentioned	0.7364	not_mentioned	correct	ok	not_mentioned	released	option_probability
Clef	imcs21	test	10306420	symptom_051	10306420	0.015260399999999999	18.09380591684021	not_mentioned	0.7946	not_mentioned	correct	ok	not_mentioned	released	option_probability
Clef	imcs21	test	10306420	symptom_052	10306420	0.015260399999999999	18.09380591684021	not_mentioned	0.719	not_mentioned	correct	ok	not_mentioned	released	option_probability
Clef	imcs21	test	10306420	symptom_053	10306420	0.015260399999999999	18.09380591684021	not_mentioned	0.4466	not_mentioned	correct	ok	not_mentioned	released	option_probability
