## Supplementary material for "Evaluation of System One Models on Biomedical Texts": Experiment Results: experiment-results.csv (part 216 of 409)

model	dataset	split	case_id	field	source_cluster	case_cost_usd	case_latency_s	prediction	confidence	true_label	adjudication	status	released_label	reference_source	confidence_source	clean_case_id	case_role	error_probability
Clef	imcs21	test	10321571	symptom_211	10321571	0.015584399999999998	16.9040974159725	not_mentioned	0.7955	not_mentioned	correct	ok	not_mentioned	released	option_probability
Clef	imcs21	test	10321571	symptom_212	10321571	0.015584399999999998	16.9040974159725	not_mentioned	0.8134	not_mentioned	correct	ok	not_mentioned	released	option_probability
Clef	imcs21	test	10321571	symptom_213	10321571	0.015584399999999998	16.9040974159725	negative	0.5831	not_mentioned	incorrect	ok	not_mentioned	released	option_probability
Clef	imcs21	test	10321571	symptom_214	10321571	0.015584399999999998	16.9040974159725	not_mentioned	0.8906	not_mentioned	correct	ok	not_mentioned	released	option_probability
Clef	imcs21	test	10321571	symptom_215	10321571	0.015584399999999998	16.9040974159725	not_mentioned	0.8584	not_mentioned	correct	ok	not_mentioned	released	option_probability
Clef	imcs21	test	10321571	symptom_216	10321571	0.015584399999999998	16.9040974159725	not_mentioned	0.9045	not_mentioned	correct	ok	not_mentioned	released	option_probability
Clef	imcs21	test	10321571	symptom_217	10321571	0.015584399999999998	16.9040974159725	not_mentioned	0.8501	not_mentioned	correct	ok	not_mentioned	released	option_probability
Clef	imcs21	test	10321571	symptom_218	10321571	0.015584399999999998	16.9040974159725	not_mentioned	0.8561	not_mentioned	correct	ok	not_mentioned	released	option_probability
Clef	imcs21	test	10321571	symptom_219	10321571	0.015584399999999998	16.9040974159725	not_mentioned	0.8216	not_mentioned	correct	ok	not_mentioned	released	option_probability
Clef	imcs21	test	10321571	symptom_220	10321571	0.015584399999999998	16.9040974159725	not_mentioned	0.822	not_mentioned	correct	ok	not_mentioned	released	option_probability
Clef	imcs21	test	10321571	symptom_221	10321571	0.015584399999999998	16.9040974159725	not_mentioned	0.8744	not_mentioned	correct	ok	not_mentioned	released	option_probability
Clef	imcs21	test	10321571	symptom_222	10321571	0.015584399999999998	16.9040974159725	not_mentioned	0.7565	not_mentioned	correct	ok	not_mentioned	released	option_probability
Clef	imcs21	test	10321571	symptom_223	10321571	0.015584399999999998	16.9040974159725	not_mentioned	0.8171	not_mentioned	correct	ok	not_mentioned	released	option_probability
Clef	imcs21	test	10321571	symptom_224	10321571	0.015584399999999998	16.9040974159725	not_mentioned	0.8177	not_mentioned	correct	ok	not_mentioned	released	option_probability
Clef	imcs21	test	10321571	symptom_225	10321571	0.015584399999999998	16.9040974159725	not_mentioned	0.7803	not_mentioned	correct	ok	not_mentioned	released	option_probability
Clef	imcs21	test	10321571	symptom_226	10321571	0.015584399999999998	16.9040974159725	not_mentioned	0.7615	not_mentioned	correct	ok	not_mentioned	released	option_probability
Clef	imcs21	test	10321571	symptom_227	10321571	0.015584399999999998	16.9040974159725	not_mentioned	0.9434	not_mentioned	correct	ok	not_mentioned	released	option_probability
Clef	imcs21	test	10321571	symptom_228	10321571	0.015584399999999998	16.9040974159725	not_mentioned	0.8502	not_mentioned	correct	ok	not_mentioned	released	option_probability
Clef	imcs21	test	10321571	symptom_229	10321571	0.015584399999999998	16.9040974159725	not_mentioned	0.7462	not_mentioned	correct	ok	not_mentioned	released	option_probability
Clef	imcs21	test	10321571	symptom_230	10321571	0.015584399999999998	16.9040974159725	not_mentioned	0.8269	not_mentioned	correct	ok	not_mentioned	released	option_probability
Clef	imcs21	test	10321571	symptom_231	10321571	0.015584399999999998	16.9040974159725	not_mentioned	0.8695	not_mentioned	correct	ok	not_mentioned	released	option_probability
Clef	imcs21	test	10321571	symptom_232	10321571	0.015584399999999998	16.9040974159725	not_mentioned	0.606	not_mentioned	correct	ok	not_mentioned	released	option_probability
Clef	imcs21	test	10321571	symptom_233	10321571	0.015584399999999998	16.9040974159725	not_mentioned	0.6415	not_mentioned	correct	ok	not_mentioned	released	option_probability
Clef	imcs21	test	10321571	symptom_234	10321571	0.015584399999999998	16.9040974159725	not_mentioned	0.8137	not_mentioned	correct	ok	not_mentioned	released	option_probability
Clef	imcs21	test	10321571	symptom_235	10321571	0.015584399999999998	16.9040974159725	not_mentioned	0.8562	not_mentioned	correct	ok	not_mentioned	released	option_probability
Clef	imcs21	test	10321571	symptom_236	10321571	0.015584399999999998	16.9040974159725	not_mentioned	0.8724	not_mentioned	correct	ok	not_mentioned	released	option_probability
Clef	imcs21	test	10321571	symptom_237	10321571	0.015584399999999998	16.9040974159725	not_mentioned	0.7285	not_mentioned	correct	ok	not_mentioned	released	option_probability
Clef	imcs21	test	10321571	symptom_238	10321571	0.015584399999999998	16.9040974159725	not_mentioned	0.467	not_mentioned	correct	ok	not_mentioned	released	option_probability
Clef	imcs21	test	10321571	symptom_239	10321571	0.015584399999999998	16.9040974159725	not_mentioned	0.9007	not_mentioned	correct	ok	not_mentioned	released	option_probability
Clef	imcs21	test	10321571	symptom_240	10321571	0.015584399999999998	16.9040974159725	not_mentioned	0.9214	not_mentioned	correct	ok	not_mentioned	released	option_probability
Clef	imcs21	test	10321571	symptom_241	10321571	0.015584399999999998	16.9040974159725	not_mentioned	0.9052	not_mentioned	correct	ok	not_mentioned	released	option_probability
Clef	imcs21	test	10321571	symptom_242	10321571	0.015584399999999998	16.9040974159725	not_mentioned	0.8776	not_mentioned	correct	ok	not_mentioned	released	option_probability
Clef	imcs21	test	10321571	symptom_243	10321571	0.015584399999999998	16.9040974159725	not_mentioned	0.7666	not_mentioned	correct	ok	not_mentioned	released	option_probability
Clef	imcs21	test	10321571	symptom_244	10321571	0.015584399999999998	16.9040974159725	not_mentioned	0.5895	not_mentioned	correct	ok	not_mentioned	released	option_probability
Clef	imcs21	test	10321571	symptom_245	10321571	0.015584399999999998	16.9040974159725	not_mentioned	0.6971	not_mentioned	correct	ok	not_mentioned	released	option_probability
Clef	imcs21	test	10321571	symptom_246	10321571	0.015584399999999998	16.9040974159725	not_mentioned	0.9167	not_mentioned	correct	ok	not_mentioned	released	option_probability
Clef	imcs21	test	10321571	symptom_247	10321571	0.015584399999999998	16.9040974159725	not_mentioned	0.5454	not_mentioned	correct	ok	not_mentioned	released	option_probability
Clef	imcs21	test	10321571	symptom_248	10321571	0.015584399999999998	16.9040974159725	not_mentioned	0.6463	not_mentioned	correct	ok	not_mentioned	released	option_probability
Clef	imcs21	test	10321571	symptom_249	10321571	0.015584399999999998	16.9040974159725	not_mentioned	0.9162	not_mentioned	correct	ok	not_mentioned	released	option_probability
Clef	imcs21	test	10321571	symptom_250	10321571	0.015584399999999998	16.9040974159725	not_mentioned	0.7158	not_mentioned	correct	ok	not_mentioned	released	option_probability
Clef	imcs21	test	10321571	symptom_251	10321571	0.015584399999999998	16.9040974159725	not_mentioned	0.7904	not_mentioned	correct	ok	not_mentioned	released	option_probability
Clef	imcs21	test	10321571	symptom_252	10321571	0.015584399999999998	16.9040974159725	not_mentioned	0.7986	not_mentioned	correct	ok	not_mentioned	released	option_probability
Clef	imcs21	test	10321571	symptom_253	10321571	0.015584399999999998	16.9040974159725	not_mentioned	0.8947	not_mentioned	correct	ok	not_mentioned	released	option_probability
Clef	imcs21	test	10321571	symptom_254	10321571	0.015584399999999998	16.9040974159725	not_mentioned	0.8687	not_mentioned	correct	ok	not_mentioned	released	option_probability
Clef	imcs21	test	10321571	symptom_255	10321571	0.015584399999999998	16.9040974159725	not_mentioned	0.8583	not_mentioned	correct	ok	not_mentioned	released	option_probability
Clef	imcs21	test	10321571	symptom_256	10321571	0.015584399999999998	16.9040974159725	not_mentioned	0.6851	not_mentioned	correct	ok	not_mentioned	released	option_probability
Clef	imcs21	test	10321571	symptom_257	10321571	0.015584399999999998	16.9040974159725	not_mentioned	0.9485	not_mentioned	correct	ok	not_mentioned	released	option_probability
Clef	imcs21	test	10321571	symptom_258	10321571	0.015584399999999998	16.9040974159725	not_mentioned	0.9008	not_mentioned	correct	ok	not_mentioned	released	option_probability
Clef	imcs21	test	10321571	symptom_259	10321571	0.015584399999999998	16.9040974159725	uncertain	0.4491	not_mentioned	incorrect	ok	not_mentioned	released	option_probability
Clef	imcs21	test	10321571	symptom_260	10321571	0.015584399999999998	16.9040974159725	positive	0.4548	not_mentioned	incorrect	ok	not_mentioned	released	option_probability
Clef	imcs21	test	10321571	symptom_261	10321571	0.015584399999999998	16.9040974159725	not_mentioned	0.9722	not_mentioned	correct	ok	not_mentioned	released	option_probability
Clef	imcs21	test	10321571	symptom_262	10321571	0.015584399999999998	16.9040974159725	not_mentioned	0.8398	not_mentioned	correct	ok	not_mentioned	released	option_probability
Clef	imcs21	test	10321571	symptom_263	10321571	0.015584399999999998	16.9040974159725	not_mentioned	0.7272000000000001	not_mentioned	correct	ok	not_mentioned	released	option_probability
Clef	imcs21	test	10321571	symptom_264	10321571	0.015584399999999998	16.9040974159725	not_mentioned	0.8591	not_mentioned	correct	ok	not_mentioned	released	option_probability
Clef	imcs21	test	10321571	symptom_265	10321571	0.015584399999999998	16.9040974159725	not_mentioned	0.7894	not_mentioned	correct	ok	not_mentioned	released	option_probability
Clef	imcs21	test	10321571	symptom_266	10321571	0.015584399999999998	16.9040974159725	not_mentioned	0.8807	not_mentioned	correct	ok	not_mentioned	released	option_probability
Clef	imcs21	test	10321571	symptom_267	10321571	0.015584399999999998	16.9040974159725	not_mentioned	0.6042	not_mentioned	correct	ok	not_mentioned	released	option_probability
Clef	imcs21	test	10321571	symptom_268	10321571	0.015584399999999998	16.9040974159725	not_mentioned	0.801	not_mentioned	correct	ok	not_mentioned	released	option_probability
Clef	imcs21	test	10321571	symptom_269	10321571	0.015584399999999998	16.9040974159725	not_mentioned	0.9169	not_mentioned	correct	ok	not_mentioned	released	option_probability
Clef	imcs21	test	10321571	symptom_270	10321571	0.015584399999999998	16.9040974159725	not_mentioned	0.7752	not_mentioned	correct	ok	not_mentioned	released	option_probability
Clef	imcs21	test	10321571	symptom_271	10321571	0.015584399999999998	16.9040974159725	not_mentioned	0.7427	not_mentioned	correct	ok	not_mentioned	released	option_probability
Clef	imcs21	test	10321571	symptom_272	10321571	0.015584399999999998	16.9040974159725	not_mentioned	0.8791	not_mentioned	correct	ok	not_mentioned	released	option_probability
Clef	imcs21	test	10321571	symptom_273	10321571	0.015584399999999998	16.9040974159725	not_mentioned	0.826	not_mentioned	correct	ok	not_mentioned	released	option_probability
Clef	imcs21	test	10321571	symptom_274	10321571	0.015584399999999998	16.9040974159725	not_mentioned	0.7334	not_mentioned	correct	ok	not_mentioned	released	option_probability
Clef	imcs21	test	10321571	symptom_275	10321571	0.015584399999999998	16.9040974159725	not_mentioned	0.7905	not_mentioned	correct	ok	not_mentioned	released	option_probability
Clef	imcs21	test	10321571	symptom_276	10321571	0.015584399999999998	16.9040974159725	not_mentioned	0.711	not_mentioned	correct	ok	not_mentioned	released	option_probability
Clef	imcs21	test	10321571	symptom_277	10321571	0.015584399999999998	16.9040974159725	not_mentioned	0.7216	not_mentioned	correct	ok	not_mentioned	released	option_probability
Clef	imcs21	test	10321571	symptom_278	10321571	0.015584399999999998	16.9040974159725	not_mentioned	0.6232	not_mentioned	correct	ok	not_mentioned	released	option_probability
Clef	imcs21	test	10321571	symptom_279	10321571	0.015584399999999998	16.9040974159725	not_mentioned	0.8426	not_mentioned	correct	ok	not_mentioned	released	option_probability
Clef	imcs21	test	10321571	symptom_280	10321571	0.015584399999999998	16.9040974159725	not_mentioned	0.6632	not_mentioned	correct	ok	not_mentioned	released	option_probability
Clef	imcs21	test	10321571	symptom_281	10321571	0.015584399999999998	16.9040974159725	not_mentioned	0.7833	not_mentioned	correct	ok	not_mentioned	released	option_probability
Clef	imcs21	test	10321571	symptom_282	10321571	0.015584399999999998	16.9040974159725	not_mentioned	0.8112	not_mentioned	correct	ok	not_mentioned	released	option_probability
Clef	imcs21	test	10321571	symptom_283	10321571	0.015584399999999998	16.9040974159725	not_mentioned	0.7608	not_mentioned	correct	ok	not_mentioned	released	option_probability
Clef	imcs21	test	10321571	symptom_284	10321571	0.015584399999999998	16.9040974159725	not_mentioned	0.732	not_mentioned	correct	ok	not_mentioned	released	option_probability
Clef	imcs21	test	10321571	symptom_285	10321571	0.015584399999999998	16.9040974159725	not_mentioned	0.6873	not_mentioned	correct	ok	not_mentioned	released	option_probability
Clef	imcs21	test	10321571	symptom_286	10321571	0.015584399999999998	16.9040974159725	not_mentioned	0.6748	not_mentioned	correct	ok	not_mentioned	released	option_probability
Clef	imcs21	test	10321571	symptom_287	10321571	0.015584399999999998	16.9040974159725	not_mentioned	0.8169	not_mentioned	correct	ok	not_mentioned	released	option_probability
Clef	imcs21	test	10321571	symptom_288	10321571	0.015584399999999998	16.9040974159725	not_mentioned	0.6623	not_mentioned	correct	ok	not_mentioned	released	option_probability
Clef	imcs21	test	10321571	symptom_289	10321571	0.015584399999999998	16.9040974159725	not_mentioned	0.7427	not_mentioned	correct	ok	not_mentioned	released	option_probability
Clef	imcs21	test	10321571	symptom_290	10321571	0.015584399999999998	16.9040974159725	not_mentioned	0.5458000000000001	not_mentioned	correct	ok	not_mentioned	released	option_probability
Clef	imcs21	test	10321571	symptom_291	10321571	0.015584399999999998	16.9040974159725	not_mentioned	0.8203	not_mentioned	correct	ok	not_mentioned	released	option_probability
Clef	imcs21	test	10321571	symptom_292	10321571	0.015584399999999998	16.9040974159725	not_mentioned	0.7736	not_mentioned	correct	ok	not_mentioned	released	option_probability
Clef	imcs21	test	10321571	symptom_293	10321571	0.015584399999999998	16.9040974159725	not_mentioned	0.4735	not_mentioned	correct	ok	not_mentioned	released	option_probability
Clef	imcs21	test	10321571	symptom_294	10321571	0.015584399999999998	16.9040974159725	not_mentioned	0.7984	not_mentioned	correct	ok	not_mentioned	released	option_probability
Clef	imcs21	test	10321571	symptom_295	10321571	0.015584399999999998	16.9040974159725	not_mentioned	0.8983	not_mentioned	correct	ok	not_mentioned	released	option_probability
Clef	imcs21	test	10321571	symptom_296	10321571	0.015584399999999998	16.9040974159725	not_mentioned	0.9151	not_mentioned	correct	ok	not_mentioned	released	option_probability
Clef	imcs21	test	10321571	symptom_297	10321571	0.015584399999999998	16.9040974159725	not_mentioned	0.705	not_mentioned	correct	ok	not_mentioned	released	option_probability
Clef	imcs21	test	10321571	symptom_298	10321571	0.015584399999999998	16.9040974159725	not_mentioned	0.6268	not_mentioned	correct	ok	not_mentioned	released	option_probability
Clef	imcs21	test	10321571	symptom_299	10321571	0.015584399999999998	16.9040974159725	not_mentioned	0.6869	not_mentioned	correct	ok	not_mentioned	released	option_probability
Clef	imcs21	test	10321571	symptom_300	10321571	0.015584399999999998	16.9040974159725	not_mentioned	0.7342	not_mentioned	correct	ok	not_mentioned	released	option_probability
Clef	imcs21	test	10321571	symptom_301	10321571	0.015584399999999998	16.9040974159725	not_mentioned	0.6826	not_mentioned	correct	ok	not_mentioned	released	option_probability
Clef	imcs21	test	10321571	symptom_302	10321571	0.015584399999999998	16.9040974159725	not_mentioned	0.7357	not_mentioned	correct	ok	not_mentioned	released	option_probability
Clef	imcs21	test	10321571	symptom_303	10321571	0.015584399999999998	16.9040974159725	not_mentioned	0.6526	not_mentioned	correct	ok	not_mentioned	released	option_probability
Clef	imcs21	test	10321571	symptom_304	10321571	0.015584399999999998	16.9040974159725	not_mentioned	0.7619	not_mentioned	correct	ok	not_mentioned	released	option_probability
Clef	imcs21	test	10321571	symptom_305	10321571	0.015584399999999998	16.9040974159725	not_mentioned	0.7803	not_mentioned	correct	ok	not_mentioned	released	option_probability
Clef	imcs21	test	10321571	symptom_306	10321571	0.015584399999999998	16.9040974159725	not_mentioned	0.7271	not_mentioned	correct	ok	not_mentioned	released	option_probability
Clef	imcs21	test	10321571	symptom_307	10321571	0.015584399999999998	16.9040974159725	not_mentioned	0.6514	not_mentioned	correct	ok	not_mentioned	released	option_probability
Clef	imcs21	test	10321571	symptom_308	10321571	0.015584399999999998	16.9040974159725	not_mentioned	0.7427	not_mentioned	correct	ok	not_mentioned	released	option_probability
Clef	imcs21	test	10321571	symptom_309	10321571	0.015584399999999998	16.9040974159725	not_mentioned	0.9159	not_mentioned	correct	ok	not_mentioned	released	option_probability
Clef	imcs21	test	10321571	symptom_310	10321571	0.015584399999999998	16.9040974159725	not_mentioned	0.7287	not_mentioned	correct	ok	not_mentioned	released	option_probability
Clef	imcs21	test	10321571	symptom_311	10321571	0.015584399999999998	16.9040974159725	not_mentioned	0.7119	not_mentioned	correct	ok	not_mentioned	released	option_probability
Clef	imcs21	test	10321571	symptom_312	10321571	0.015584399999999998	16.9040974159725	not_mentioned	0.8837	not_mentioned	correct	ok	not_mentioned	released	option_probability
Clef	imcs21	test	10321571	symptom_313	10321571	0.015584399999999998	16.9040974159725	not_mentioned	0.7997	not_mentioned	correct	ok	not_mentioned	released	option_probability
Clef	imcs21	test	10321571	symptom_314	10321571	0.015584399999999998	16.9040974159725	not_mentioned	0.7772	not_mentioned	correct	ok	not_mentioned	released	option_probability
Clef	imcs21	test	10321571	symptom_315	10321571	0.015584399999999998	16.9040974159725	not_mentioned	0.7057	not_mentioned	correct	ok	not_mentioned	released	option_probability
Clef	imcs21	test	10321571	symptom_316	10321571	0.015584399999999998	16.9040974159725	not_mentioned	0.8117	not_mentioned	correct	ok	not_mentioned	released	option_probability
Clef	imcs21	test	10321571	symptom_317	10321571	0.015584399999999998	16.9040974159725	not_mentioned	0.7555	not_mentioned	correct	ok	not_mentioned	released	option_probability
Clef	imcs21	test	10321571	symptom_318	10321571	0.015584399999999998	16.9040974159725	not_mentioned	0.8869	not_mentioned	correct	ok	not_mentioned	released	option_probability
Clef	imcs21	test	10321571	symptom_319	10321571	0.015584399999999998	16.9040974159725	negative	0.467	not_mentioned	incorrect	ok	not_mentioned	released	option_probability
Clef	imcs21	test	10321571	symptom_320	10321571	0.015584399999999998	16.9040974159725	not_mentioned	0.724	not_mentioned	correct	ok	not_mentioned	released	option_probability
Clef	imcs21	test	10321571	symptom_321	10321571	0.015584399999999998	16.9040974159725	not_mentioned	0.9364	not_mentioned	correct	ok	not_mentioned	released	option_probability
Clef	imcs21	test	10321571	symptom_322	10321571	0.015584399999999998	16.9040974159725	not_mentioned	0.9552	not_mentioned	correct	ok	not_mentioned	released	option_probability
Clef	imcs21	test	10321571	symptom_323	10321571	0.015584399999999998	16.9040974159725	not_mentioned	0.8615	not_mentioned	correct	ok	not_mentioned	released	option_probability
Clef	imcs21	test	10321571	symptom_324	10321571	0.015584399999999998	16.9040974159725	not_mentioned	0.8246	not_mentioned	correct	ok	not_mentioned	released	option_probability
Clef	imcs21	test	10321571	symptom_325	10321571	0.015584399999999998	16.9040974159725	not_mentioned	0.924	not_mentioned	correct	ok	not_mentioned	released	option_probability
Clef	imcs21	test	10321571	symptom_326	10321571	0.015584399999999998	16.9040974159725	not_mentioned	0.7939	not_mentioned	correct	ok	not_mentioned	released	option_probability
Clef	imcs21	test	10321571	symptom_327	10321571	0.015584399999999998	16.9040974159725	not_mentioned	0.8874	not_mentioned	correct	ok	not_mentioned	released	option_probability
Clef	imcs21	test	10321571	symptom_328	10321571	0.015584399999999998	16.9040974159725	not_mentioned	0.7707	not_mentioned	correct	ok	not_mentioned	released	option_probability
Clef	imcs21	test	10321571	symptom_329	10321571	0.015584399999999998	16.9040974159725	not_mentioned	0.8868	not_mentioned	correct	ok	not_mentioned	released	option_probability
Clef	imcs21	test	10321571	symptom_330	10321571	0.015584399999999998	16.9040974159725	not_mentioned	0.9437	not_mentioned	correct	ok	not_mentioned	released	option_probability
Clef	imcs21	test	10322521	symptom_000	10322521	0.01516536	17.648140833014622	positive	0.9607	positive	correct	ok	positive	released	option_probability
Clef	imcs21	test	10322521	symptom_001	10322521	0.01516536	17.648140833014622	not_mentioned	0.9487	not_mentioned	correct	ok	not_mentioned	released	option_probability
Clef	imcs21	test	10322521	symptom_002	10322521	0.01516536	17.648140833014622	not_mentioned	0.8876	not_mentioned	correct	ok	not_mentioned	released	option_probability
Clef	imcs21	test	10322521	symptom_003	10322521	0.01516536	17.648140833014622	not_mentioned	0.9041	not_mentioned	correct	ok	not_mentioned	released	option_probability
Clef	imcs21	test	10322521	symptom_004	10322521	0.01516536	17.648140833014622	not_mentioned	0.9501	not_mentioned	correct	ok	not_mentioned	released	option_probability
Clef	imcs21	test	10322521	symptom_005	10322521	0.01516536	17.648140833014622	positive	0.8071	positive	correct	ok	positive	released	option_probability
Clef	imcs21	test	10322521	symptom_006	10322521	0.01516536	17.648140833014622	not_mentioned	0.872	not_mentioned	correct	ok	not_mentioned	released	option_probability
Clef	imcs21	test	10322521	symptom_007	10322521	0.01516536	17.648140833014622	not_mentioned	0.9429	not_mentioned	correct	ok	not_mentioned	released	option_probability
Clef	imcs21	test	10322521	symptom_008	10322521	0.01516536	17.648140833014622	not_mentioned	0.9312	not_mentioned	correct	ok	not_mentioned	released	option_probability
Clef	imcs21	test	10322521	symptom_009	10322521	0.01516536	17.648140833014622	not_mentioned	0.883	not_mentioned	correct	ok	not_mentioned	released	option_probability
Clef	imcs21	test	10322521	symptom_010	10322521	0.01516536	17.648140833014622	not_mentioned	0.7048	not_mentioned	correct	ok	not_mentioned	released	option_probability
Clef	imcs21	test	10322521	symptom_011	10322521	0.01516536	17.648140833014622	positive	0.7855	positive	correct	ok	positive	released	option_probability
Clef	imcs21	test	10322521	symptom_012	10322521	0.01516536	17.648140833014622	not_mentioned	0.9029	not_mentioned	correct	ok	not_mentioned	released	option_probability
Clef	imcs21	test	10322521	symptom_013	10322521	0.01516536	17.648140833014622	not_mentioned	0.8611	not_mentioned	correct	ok	not_mentioned	released	option_probability
Clef	imcs21	test	10322521	symptom_014	10322521	0.01516536	17.648140833014622	not_mentioned	0.8581	not_mentioned	correct	ok	not_mentioned	released	option_probability
Clef	imcs21	test	10322521	symptom_015	10322521	0.01516536	17.648140833014622	not_mentioned	0.9108	not_mentioned	correct	ok	not_mentioned	released	option_probability
Clef	imcs21	test	10322521	symptom_016	10322521	0.01516536	17.648140833014622	not_mentioned	0.8472	not_mentioned	correct	ok	not_mentioned	released	option_probability
Clef	imcs21	test	10322521	symptom_017	10322521	0.01516536	17.648140833014622	not_mentioned	0.9014	not_mentioned	correct	ok	not_mentioned	released	option_probability
Clef	imcs21	test	10322521	symptom_018	10322521	0.01516536	17.648140833014622	not_mentioned	0.8663	not_mentioned	correct	ok	not_mentioned	released	option_probability
Clef	imcs21	test	10322521	symptom_019	10322521	0.01516536	17.648140833014622	not_mentioned	0.8637	not_mentioned	correct	ok	not_mentioned	released	option_probability
Clef	imcs21	test	10322521	symptom_020	10322521	0.01516536	17.648140833014622	not_mentioned	0.8401	not_mentioned	correct	ok	not_mentioned	released	option_probability
Clef	imcs21	test	10322521	symptom_021	10322521	0.01516536	17.648140833014622	not_mentioned	0.796	not_mentioned	correct	ok	not_mentioned	released	option_probability
Clef	imcs21	test	10322521	symptom_022	10322521	0.01516536	17.648140833014622	not_mentioned	0.4017	not_mentioned	correct	ok	not_mentioned	released	option_probability
Clef	imcs21	test	10322521	symptom_023	10322521	0.01516536	17.648140833014622	not_mentioned	0.8014	not_mentioned	correct	ok	not_mentioned	released	option_probability
Clef	imcs21	test	10322521	symptom_024	10322521	0.01516536	17.648140833014622	not_mentioned	0.8392000000000001	not_mentioned	correct	ok	not_mentioned	released	option_probability
Clef	imcs21	test	10322521	symptom_025	10322521	0.01516536	17.648140833014622	not_mentioned	0.5163	not_mentioned	correct	ok	not_mentioned	released	option_probability
Clef	imcs21	test	10322521	symptom_026	10322521	0.01516536	17.648140833014622	uncertain	0.4645	negative	incorrect	ok	negative	released	option_probability
Clef	imcs21	test	10322521	symptom_027	10322521	0.01516536	17.648140833014622	not_mentioned	0.8694	not_mentioned	correct	ok	not_mentioned	released	option_probability
Clef	imcs21	test	10322521	symptom_028	10322521	0.01516536	17.648140833014622	not_mentioned	0.7544	not_mentioned	correct	ok	not_mentioned	released	option_probability
Clef	imcs21	test	10322521	symptom_029	10322521	0.01516536	17.648140833014622	not_mentioned	0.8865	not_mentioned	correct	ok	not_mentioned	released	option_probability
Clef	imcs21	test	10322521	symptom_030	10322521	0.01516536	17.648140833014622	not_mentioned	0.9123	not_mentioned	correct	ok	not_mentioned	released	option_probability
Clef	imcs21	test	10322521	symptom_031	10322521	0.01516536	17.648140833014622	not_mentioned	0.8358	not_mentioned	correct	ok	not_mentioned	released	option_probability
Clef	imcs21	test	10322521	symptom_032	10322521	0.01516536	17.648140833014622	not_mentioned	0.9119	not_mentioned	correct	ok	not_mentioned	released	option_probability
Clef	imcs21	test	10322521	symptom_033	10322521	0.01516536	17.648140833014622	not_mentioned	0.837	not_mentioned	correct	ok	not_mentioned	released	option_probability
Clef	imcs21	test	10322521	symptom_034	10322521	0.01516536	17.648140833014622	not_mentioned	0.859	not_mentioned	correct	ok	not_mentioned	released	option_probability
Clef	imcs21	test	10322521	symptom_035	10322521	0.01516536	17.648140833014622	not_mentioned	0.8458	not_mentioned	correct	ok	not_mentioned	released	option_probability
Clef	imcs21	test	10322521	symptom_036	10322521	0.01516536	17.648140833014622	positive	0.4084	not_mentioned	incorrect	ok	not_mentioned	released	option_probability
Clef	imcs21	test	10322521	symptom_037	10322521	0.01516536	17.648140833014622	not_mentioned	0.6418	not_mentioned	correct	ok	not_mentioned	released	option_probability
Clef	imcs21	test	10322521	symptom_038	10322521	0.01516536	17.648140833014622	not_mentioned	0.8231	not_mentioned	correct	ok	not_mentioned	released	option_probability
Clef	imcs21	test	10322521	symptom_039	10322521	0.01516536	17.648140833014622	not_mentioned	0.8854	not_mentioned	correct	ok	not_mentioned	released	option_probability
Clef	imcs21	test	10322521	symptom_040	10322521	0.01516536	17.648140833014622	not_mentioned	0.9287	not_mentioned	correct	ok	not_mentioned	released	option_probability
Clef	imcs21	test	10322521	symptom_041	10322521	0.01516536	17.648140833014622	not_mentioned	0.8417	not_mentioned	correct	ok	not_mentioned	released	option_probability
Clef	imcs21	test	10322521	symptom_042	10322521	0.01516536	17.648140833014622	not_mentioned	0.7683	not_mentioned	correct	ok	not_mentioned	released	option_probability
Clef	imcs21	test	10322521	symptom_043	10322521	0.01516536	17.648140833014622	not_mentioned	0.8264	not_mentioned	correct	ok	not_mentioned	released	option_probability
Clef	imcs21	test	10322521	symptom_044	10322521	0.01516536	17.648140833014622	not_mentioned	0.5908	not_mentioned	correct	ok	not_mentioned	released	option_probability
Clef	imcs21	test	10322521	symptom_045	10322521	0.01516536	17.648140833014622	not_mentioned	0.8956	not_mentioned	correct	ok	not_mentioned	released	option_probability
Clef	imcs21	test	10322521	symptom_046	10322521	0.01516536	17.648140833014622	not_mentioned	0.8291	not_mentioned	correct	ok	not_mentioned	released	option_probability
Clef	imcs21	test	10322521	symptom_047	10322521	0.01516536	17.648140833014622	not_mentioned	0.7676	not_mentioned	correct	ok	not_mentioned	released	option_probability
Clef	imcs21	test	10322521	symptom_048	10322521	0.01516536	17.648140833014622	positive	0.5651	not_mentioned	incorrect	ok	not_mentioned	released	option_probability
Clef	imcs21	test	10322521	symptom_049	10322521	0.01516536	17.648140833014622	not_mentioned	0.8888	not_mentioned	correct	ok	not_mentioned	released	option_probability
Clef	imcs21	test	10322521	symptom_050	10322521	0.01516536	17.648140833014622	not_mentioned	0.803	not_mentioned	correct	ok	not_mentioned	released	option_probability
Clef	imcs21	test	10322521	symptom_051	10322521	0.01516536	17.648140833014622	not_mentioned	0.8054	not_mentioned	correct	ok	not_mentioned	released	option_probability
Clef	imcs21	test	10322521	symptom_052	10322521	0.01516536	17.648140833014622	not_mentioned	0.7339	not_mentioned	correct	ok	not_mentioned	released	option_probability
Clef	imcs21	test	10322521	symptom_053	10322521	0.01516536	17.648140833014622	not_mentioned	0.4258	not_mentioned	correct	ok	not_mentioned	released	option_probability
Clef	imcs21	test	10322521	symptom_054	10322521	0.01516536	17.648140833014622	not_mentioned	0.8963	not_mentioned	correct	ok	not_mentioned	released	option_probability
Clef	imcs21	test	10322521	symptom_055	10322521	0.01516536	17.648140833014622	not_mentioned	0.9022	not_mentioned	correct	ok	not_mentioned	released	option_probability
Clef	imcs21	test	10322521	symptom_056	10322521	0.01516536	17.648140833014622	not_mentioned	0.8837	not_mentioned	correct	ok	not_mentioned	released	option_probability
Clef	imcs21	test	10322521	symptom_057	10322521	0.01516536	17.648140833014622	not_mentioned	0.8553	not_mentioned	correct	ok	not_mentioned	released	option_probability
Clef	imcs21	test	10322521	symptom_058	10322521	0.01516536	17.648140833014622	not_mentioned	0.7903	not_mentioned	correct	ok	not_mentioned	released	option_probability
Clef	imcs21	test	10322521	symptom_059	10322521	0.01516536	17.648140833014622	not_mentioned	0.8216	not_mentioned	correct	ok	not_mentioned	released	option_probability
Clef	imcs21	test	10322521	symptom_060	10322521	0.01516536	17.648140833014622	not_mentioned	0.8346	not_mentioned	correct	ok	not_mentioned	released	option_probability
Clef	imcs21	test	10322521	symptom_061	10322521	0.01516536	17.648140833014622	not_mentioned	0.8834	not_mentioned	correct	ok	not_mentioned	released	option_probability
Clef	imcs21	test	10322521	symptom_062	10322521	0.01516536	17.648140833014622	not_mentioned	0.8518	not_mentioned	correct	ok	not_mentioned	released	option_probability
Clef	imcs21	test	10322521	symptom_063	10322521	0.01516536	17.648140833014622	not_mentioned	0.8562	not_mentioned	correct	ok	not_mentioned	released	option_probability
Clef	imcs21	test	10322521	symptom_064	10322521	0.01516536	17.648140833014622	not_mentioned	0.7677	not_mentioned	correct	ok	not_mentioned	released	option_probability
Clef	imcs21	test	10322521	symptom_065	10322521	0.01516536	17.648140833014622	not_mentioned	0.9755	not_mentioned	correct	ok	not_mentioned	released	option_probability
Clef	imcs21	test	10322521	symptom_066	10322521	0.01516536	17.648140833014622	not_mentioned	0.8998	not_mentioned	correct	ok	not_mentioned	released	option_probability
Clef	imcs21	test	10322521	symptom_067	10322521	0.01516536	17.648140833014622	not_mentioned	0.96	not_mentioned	correct	ok	not_mentioned	released	option_probability
Clef	imcs21	test	10322521	symptom_068	10322521	0.01516536	17.648140833014622	not_mentioned	0.9372	not_mentioned	correct	ok	not_mentioned	released	option_probability
Clef	imcs21	test	10322521	symptom_069	10322521	0.01516536	17.648140833014622	not_mentioned	0.7956	not_mentioned	correct	ok	not_mentioned	released	option_probability
Clef	imcs21	test	10322521	symptom_070	10322521	0.01516536	17.648140833014622	not_mentioned	0.9602	not_mentioned	correct	ok	not_mentioned	released	option_probability
Clef	imcs21	test	10322521	symptom_071	10322521	0.01516536	17.648140833014622	not_mentioned	0.9227	not_mentioned	correct	ok	not_mentioned	released	option_probability
Clef	imcs21	test	10322521	symptom_072	10322521	0.01516536	17.648140833014622	not_mentioned	0.9566	not_mentioned	correct	ok	not_mentioned	released	option_probability
Clef	imcs21	test	10322521	symptom_073	10322521	0.01516536	17.648140833014622	not_mentioned	0.9302	not_mentioned	correct	ok	not_mentioned	released	option_probability
Clef	imcs21	test	10322521	symptom_074	10322521	0.01516536	17.648140833014622	not_mentioned	0.9297	not_mentioned	correct	ok	not_mentioned	released	option_probability
Clef	imcs21	test	10322521	symptom_075	10322521	0.01516536	17.648140833014622	not_mentioned	0.9715	not_mentioned	correct	ok	not_mentioned	released	option_probability
Clef	imcs21	test	10322521	symptom_076	10322521	0.01516536	17.648140833014622	not_mentioned	0.9463	not_mentioned	correct	ok	not_mentioned	released	option_probability
Clef	imcs21	test	10322521	symptom_077	10322521	0.01516536	17.648140833014622	not_mentioned	0.9204	not_mentioned	correct	ok	not_mentioned	released	option_probability
Clef	imcs21	test	10322521	symptom_078	10322521	0.01516536	17.648140833014622	not_mentioned	0.7524	not_mentioned	correct	ok	not_mentioned	released	option_probability
Clef	imcs21	test	10322521	symptom_079	10322521	0.01516536	17.648140833014622	not_mentioned	0.898	not_mentioned	correct	ok	not_mentioned	released	option_probability
Clef	imcs21	test	10322521	symptom_080	10322521	0.01516536	17.648140833014622	not_mentioned	0.9353	not_mentioned	correct	ok	not_mentioned	released	option_probability
Clef	imcs21	test	10322521	symptom_081	10322521	0.01516536	17.648140833014622	not_mentioned	0.9318	not_mentioned	correct	ok	not_mentioned	released	option_probability
Clef	imcs21	test	10322521	symptom_082	10322521	0.01516536	17.648140833014622	not_mentioned	0.9391	not_mentioned	correct	ok	not_mentioned	released	option_probability
Clef	imcs21	test	10322521	symptom_083	10322521	0.01516536	17.648140833014622	not_mentioned	0.9218	not_mentioned	correct	ok	not_mentioned	released	option_probability
Clef	imcs21	test	10322521	symptom_084	10322521	0.01516536	17.648140833014622	not_mentioned	0.9447	not_mentioned	correct	ok	not_mentioned	released	option_probability
Clef	imcs21	test	10322521	symptom_085	10322521	0.01516536	17.648140833014622	not_mentioned	0.8458	not_mentioned	correct	ok	not_mentioned	released	option_probability
Clef	imcs21	test	10322521	symptom_086	10322521	0.01516536	17.648140833014622	not_mentioned	0.9262	not_mentioned	correct	ok	not_mentioned	released	option_probability
Clef	imcs21	test	10322521	symptom_087	10322521	0.01516536	17.648140833014622	not_mentioned	0.9534	not_mentioned	correct	ok	not_mentioned	released	option_probability
Clef	imcs21	test	10322521	symptom_088	10322521	0.01516536	17.648140833014622	not_mentioned	0.9209	not_mentioned	correct	ok	not_mentioned	released	option_probability
Clef	imcs21	test	10322521	symptom_089	10322521	0.01516536	17.648140833014622	not_mentioned	0.8895	not_mentioned	correct	ok	not_mentioned	released	option_probability
Clef	imcs21	test	10322521	symptom_090	10322521	0.01516536	17.648140833014622	not_mentioned	0.9672	not_mentioned	correct	ok	not_mentioned	released	option_probability
Clef	imcs21	test	10322521	symptom_091	10322521	0.01516536	17.648140833014622	not_mentioned	0.9028	not_mentioned	correct	ok	not_mentioned	released	option_probability
Clef	imcs21	test	10322521	symptom_092	10322521	0.01516536	17.648140833014622	not_mentioned	0.8889	not_mentioned	correct	ok	not_mentioned	released	option_probability
Clef	imcs21	test	10322521	symptom_093	10322521	0.01516536	17.648140833014622	not_mentioned	0.9364	not_mentioned	correct	ok	not_mentioned	released	option_probability
Clef	imcs21	test	10322521	symptom_094	10322521	0.01516536	17.648140833014622	not_mentioned	0.9363	not_mentioned	correct	ok	not_mentioned	released	option_probability
Clef	imcs21	test	10322521	symptom_095	10322521	0.01516536	17.648140833014622	not_mentioned	0.9521	not_mentioned	correct	ok	not_mentioned	released	option_probability
Clef	imcs21	test	10322521	symptom_096	10322521	0.01516536	17.648140833014622	not_mentioned	0.9055	not_mentioned	correct	ok	not_mentioned	released	option_probability
Clef	imcs21	test	10322521	symptom_097	10322521	0.01516536	17.648140833014622	not_mentioned	0.8966	not_mentioned	correct	ok	not_mentioned	released	option_probability
Clef	imcs21	test	10322521	symptom_098	10322521	0.01516536	17.648140833014622	not_mentioned	0.8922	not_mentioned	correct	ok	not_mentioned	released	option_probability
Clef	imcs21	test	10322521	symptom_099	10322521	0.01516536	17.648140833014622	not_mentioned	0.9207	not_mentioned	correct	ok	not_mentioned	released	option_probability
Clef	imcs21	test	10322521	symptom_100	10322521	0.01516536	17.648140833014622	not_mentioned	0.9515	not_mentioned	correct	ok	not_mentioned	released	option_probability
Clef	imcs21	test	10322521	symptom_101	10322521	0.01516536	17.648140833014622	not_mentioned	0.9136	not_mentioned	correct	ok	not_mentioned	released	option_probability
Clef	imcs21	test	10322521	symptom_102	10322521	0.01516536	17.648140833014622	not_mentioned	0.9573	not_mentioned	correct	ok	not_mentioned	released	option_probability
Clef	imcs21	test	10322521	symptom_103	10322521	0.01516536	17.648140833014622	not_mentioned	0.9343	not_mentioned	correct	ok	not_mentioned	released	option_probability
Clef	imcs21	test	10322521	symptom_104	10322521	0.01516536	17.648140833014622	not_mentioned	0.9397	not_mentioned	correct	ok	not_mentioned	released	option_probability
Clef	imcs21	test	10322521	symptom_105	10322521	0.01516536	17.648140833014622	not_mentioned	0.9316	not_mentioned	correct	ok	not_mentioned	released	option_probability
Clef	imcs21	test	10322521	symptom_106	10322521	0.01516536	17.648140833014622	not_mentioned	0.8567	not_mentioned	correct	ok	not_mentioned	released	option_probability
Clef	imcs21	test	10322521	symptom_107	10322521	0.01516536	17.648140833014622	not_mentioned	0.8858	not_mentioned	correct	ok	not_mentioned	released	option_probability
Clef	imcs21	test	10322521	symptom_108	10322521	0.01516536	17.648140833014622	not_mentioned	0.9271	not_mentioned	correct	ok	not_mentioned	released	option_probability
Clef	imcs21	test	10322521	symptom_109	10322521	0.01516536	17.648140833014622	not_mentioned	0.9173	not_mentioned	correct	ok	not_mentioned	released	option_probability
Clef	imcs21	test	10322521	symptom_110	10322521	0.01516536	17.648140833014622	not_mentioned	0.9196	not_mentioned	correct	ok	not_mentioned	released	option_probability
Clef	imcs21	test	10322521	symptom_111	10322521	0.01516536	17.648140833014622	not_mentioned	0.8284	not_mentioned	correct	ok	not_mentioned	released	option_probability
Clef	imcs21	test	10322521	symptom_112	10322521	0.01516536	17.648140833014622	not_mentioned	0.9711	not_mentioned	correct	ok	not_mentioned	released	option_probability
Clef	imcs21	test	10322521	symptom_113	10322521	0.01516536	17.648140833014622	not_mentioned	0.9376	not_mentioned	correct	ok	not_mentioned	released	option_probability
Clef	imcs21	test	10322521	symptom_114	10322521	0.01516536	17.648140833014622	not_mentioned	0.9597	not_mentioned	correct	ok	not_mentioned	released	option_probability
Clef	imcs21	test	10322521	symptom_115	10322521	0.01516536	17.648140833014622	not_mentioned	0.8657	not_mentioned	correct	ok	not_mentioned	released	option_probability
Clef	imcs21	test	10322521	symptom_116	10322521	0.01516536	17.648140833014622	not_mentioned	0.9358	not_mentioned	correct	ok	not_mentioned	released	option_probability
Clef	imcs21	test	10322521	symptom_117	10322521	0.01516536	17.648140833014622	not_mentioned	0.9271	not_mentioned	correct	ok	not_mentioned	released	option_probability
Clef	imcs21	test	10322521	symptom_118	10322521	0.01516536	17.648140833014622	not_mentioned	0.9405	not_mentioned	correct	ok	not_mentioned	released	option_probability
Clef	imcs21	test	10322521	symptom_119	10322521	0.01516536	17.648140833014622	not_mentioned	0.8042	not_mentioned	correct	ok	not_mentioned	released	option_probability
Clef	imcs21	test	10322521	symptom_120	10322521	0.01516536	17.648140833014622	not_mentioned	0.8884	not_mentioned	correct	ok	not_mentioned	released	option_probability
Clef	imcs21	test	10322521	symptom_121	10322521	0.01516536	17.648140833014622	not_mentioned	0.6738000000000001	not_mentioned	correct	ok	not_mentioned	released	option_probability
Clef	imcs21	test	10322521	symptom_122	10322521	0.01516536	17.648140833014622	not_mentioned	0.8757	not_mentioned	correct	ok	not_mentioned	released	option_probability
Clef	imcs21	test	10322521	symptom_123	10322521	0.01516536	17.648140833014622	not_mentioned	0.9646	not_mentioned	correct	ok	not_mentioned	released	option_probability
Clef	imcs21	test	10322521	symptom_124	10322521	0.01516536	17.648140833014622	not_mentioned	0.9373	not_mentioned	correct	ok	not_mentioned	released	option_probability
Clef	imcs21	test	10322521	symptom_125	10322521	0.01516536	17.648140833014622	not_mentioned	0.934	not_mentioned	correct	ok	not_mentioned	released	option_probability
Clef	imcs21	test	10322521	symptom_126	10322521	0.01516536	17.648140833014622	not_mentioned	0.963	not_mentioned	correct	ok	not_mentioned	released	option_probability
Clef	imcs21	test	10322521	symptom_127	10322521	0.01516536	17.648140833014622	not_mentioned	0.9573	not_mentioned	correct	ok	not_mentioned	released	option_probability
Clef	imcs21	test	10322521	symptom_128	10322521	0.01516536	17.648140833014622	not_mentioned	0.6453	not_mentioned	correct	ok	not_mentioned	released	option_probability
Clef	imcs21	test	10322521	symptom_129	10322521	0.01516536	17.648140833014622	not_mentioned	0.8815	not_mentioned	correct	ok	not_mentioned	released	option_probability
Clef	imcs21	test	10322521	symptom_130	10322521	0.01516536	17.648140833014622	not_mentioned	0.8544	not_mentioned	correct	ok	not_mentioned	released	option_probability
Clef	imcs21	test	10322521	symptom_131	10322521	0.01516536	17.648140833014622	not_mentioned	0.5933	not_mentioned	correct	ok	not_mentioned	released	option_probability
Clef	imcs21	test	10322521	symptom_132	10322521	0.01516536	17.648140833014622	not_mentioned	0.8339	not_mentioned	correct	ok	not_mentioned	released	option_probability
Clef	imcs21	test	10322521	symptom_133	10322521	0.01516536	17.648140833014622	not_mentioned	0.8834	not_mentioned	correct	ok	not_mentioned	released	option_probability
Clef	imcs21	test	10322521	symptom_134	10322521	0.01516536	17.648140833014622	not_mentioned	0.9154	not_mentioned	correct	ok	not_mentioned	released	option_probability
Clef	imcs21	test	10322521	symptom_135	10322521	0.01516536	17.648140833014622	not_mentioned	0.9035	not_mentioned	correct	ok	not_mentioned	released	option_probability
Clef	imcs21	test	10322521	symptom_136	10322521	0.01516536	17.648140833014622	not_mentioned	0.8671	not_mentioned	correct	ok	not_mentioned	released	option_probability
Clef	imcs21	test	10322521	symptom_137	10322521	0.01516536	17.648140833014622	not_mentioned	0.8335	not_mentioned	correct	ok	not_mentioned	released	option_probability
Clef	imcs21	test	10322521	symptom_138	10322521	0.01516536	17.648140833014622	not_mentioned	0.9323	not_mentioned	correct	ok	not_mentioned	released	option_probability
Clef	imcs21	test	10322521	symptom_139	10322521	0.01516536	17.648140833014622	not_mentioned	0.8523	not_mentioned	correct	ok	not_mentioned	released	option_probability
Clef	imcs21	test	10322521	symptom_140	10322521	0.01516536	17.648140833014622	not_mentioned	0.9229	not_mentioned	correct	ok	not_mentioned	released	option_probability
Clef	imcs21	test	10322521	symptom_141	10322521	0.01516536	17.648140833014622	not_mentioned	0.8038	not_mentioned	correct	ok	not_mentioned	released	option_probability
Clef	imcs21	test	10322521	symptom_142	10322521	0.01516536	17.648140833014622	not_mentioned	0.8744	not_mentioned	correct	ok	not_mentioned	released	option_probability
Clef	imcs21	test	10322521	symptom_143	10322521	0.01516536	17.648140833014622	not_mentioned	0.8783	not_mentioned	correct	ok	not_mentioned	released	option_probability
Clef	imcs21	test	10322521	symptom_144	10322521	0.01516536	17.648140833014622	not_mentioned	0.8764	not_mentioned	correct	ok	not_mentioned	released	option_probability
Clef	imcs21	test	10322521	symptom_145	10322521	0.01516536	17.648140833014622	not_mentioned	0.9388	not_mentioned	correct	ok	not_mentioned	released	option_probability
Clef	imcs21	test	10322521	symptom_146	10322521	0.01516536	17.648140833014622	positive	0.5788	not_mentioned	incorrect	ok	not_mentioned	released	option_probability
Clef	imcs21	test	10322521	symptom_147	10322521	0.01516536	17.648140833014622	not_mentioned	0.9098	not_mentioned	correct	ok	not_mentioned	released	option_probability
Clef	imcs21	test	10322521	symptom_148	10322521	0.01516536	17.648140833014622	not_mentioned	0.8268	not_mentioned	correct	ok	not_mentioned	released	option_probability
Clef	imcs21	test	10322521	symptom_149	10322521	0.01516536	17.648140833014622	not_mentioned	0.8491	not_mentioned	correct	ok	not_mentioned	released	option_probability
Clef	imcs21	test	10322521	symptom_150	10322521	0.01516536	17.648140833014622	not_mentioned	0.919	not_mentioned	correct	ok	not_mentioned	released	option_probability
Clef	imcs21	test	10322521	symptom_151	10322521	0.01516536	17.648140833014622	not_mentioned	0.9379	not_mentioned	correct	ok	not_mentioned	released	option_probability
Clef	imcs21	test	10322521	symptom_152	10322521	0.01516536	17.648140833014622	not_mentioned	0.4473	not_mentioned	correct	ok	not_mentioned	released	option_probability
Clef	imcs21	test	10322521	symptom_153	10322521	0.01516536	17.648140833014622	not_mentioned	0.8679	not_mentioned	correct	ok	not_mentioned	released	option_probability
Clef	imcs21	test	10322521	symptom_154	10322521	0.01516536	17.648140833014622	not_mentioned	0.4354	not_mentioned	correct	ok	not_mentioned	released	option_probability
Clef	imcs21	test	10322521	symptom_155	10322521	0.01516536	17.648140833014622	not_mentioned	0.7916	not_mentioned	correct	ok	not_mentioned	released	option_probability
Clef	imcs21	test	10322521	symptom_156	10322521	0.01516536	17.648140833014622	not_mentioned	0.6712	not_mentioned	correct	ok	not_mentioned	released	option_probability
Clef	imcs21	test	10322521	symptom_157	10322521	0.01516536	17.648140833014622	not_mentioned	0.9231	not_mentioned	correct	ok	not_mentioned	released	option_probability
Clef	imcs21	test	10322521	symptom_158	10322521	0.01516536	17.648140833014622	not_mentioned	0.6531	not_mentioned	correct	ok	not_mentioned	released	option_probability
Clef	imcs21	test	10322521	symptom_159	10322521	0.01516536	17.648140833014622	not_mentioned	0.8877	not_mentioned	correct	ok	not_mentioned	released	option_probability
Clef	imcs21	test	10322521	symptom_160	10322521	0.01516536	17.648140833014622	not_mentioned	0.8322	not_mentioned	correct	ok	not_mentioned	released	option_probability
Clef	imcs21	test	10322521	symptom_161	10322521	0.01516536	17.648140833014622	not_mentioned	0.9067	not_mentioned	correct	ok	not_mentioned	released	option_probability
Clef	imcs21	test	10322521	symptom_162	10322521	0.01516536	17.648140833014622	not_mentioned	0.7415	not_mentioned	correct	ok	not_mentioned	released	option_probability
Clef	imcs21	test	10322521	symptom_163	10322521	0.01516536	17.648140833014622	not_mentioned	0.7862	not_mentioned	correct	ok	not_mentioned	released	option_probability
Clef	imcs21	test	10322521	symptom_164	10322521	0.01516536	17.648140833014622	not_mentioned	0.8191	not_mentioned	correct	ok	not_mentioned	released	option_probability
Clef	imcs21	test	10322521	symptom_165	10322521	0.01516536	17.648140833014622	not_mentioned	0.6676	not_mentioned	correct	ok	not_mentioned	released	option_probability
Clef	imcs21	test	10322521	symptom_166	10322521	0.01516536	17.648140833014622	not_mentioned	0.8461	not_mentioned	correct	ok	not_mentioned	released	option_probability
Clef	imcs21	test	10322521	symptom_167	10322521	0.01516536	17.648140833014622	not_mentioned	0.8872	not_mentioned	correct	ok	not_mentioned	released	option_probability
Clef	imcs21	test	10322521	symptom_168	10322521	0.01516536	17.648140833014622	not_mentioned	0.9114	not_mentioned	correct	ok	not_mentioned	released	option_probability
Clef	imcs21	test	10322521	symptom_169	10322521	0.01516536	17.648140833014622	not_mentioned	0.8163	not_mentioned	correct	ok	not_mentioned	released	option_probability
Clef	imcs21	test	10322521	symptom_170	10322521	0.01516536	17.648140833014622	not_mentioned	0.9348	not_mentioned	correct	ok	not_mentioned	released	option_probability
Clef	imcs21	test	10322521	symptom_171	10322521	0.01516536	17.648140833014622	not_mentioned	0.9245	not_mentioned	correct	ok	not_mentioned	released	option_probability
Clef	imcs21	test	10322521	symptom_172	10322521	0.01516536	17.648140833014622	not_mentioned	0.7461	not_mentioned	correct	ok	not_mentioned	released	option_probability
Clef	imcs21	test	10322521	symptom_173	10322521	0.01516536	17.648140833014622	not_mentioned	0.9242	not_mentioned	correct	ok	not_mentioned	released	option_probability
Clef	imcs21	test	10322521	symptom_174	10322521	0.01516536	17.648140833014622	not_mentioned	0.7691	not_mentioned	correct	ok	not_mentioned	released	option_probability
Clef	imcs21	test	10322521	symptom_175	10322521	0.01516536	17.648140833014622	not_mentioned	0.6762	not_mentioned	correct	ok	not_mentioned	released	option_probability
Clef	imcs21	test	10322521	symptom_176	10322521	0.01516536	17.648140833014622	not_mentioned	0.9289	not_mentioned	correct	ok	not_mentioned	released	option_probability
Clef	imcs21	test	10322521	symptom_177	10322521	0.01516536	17.648140833014622	not_mentioned	0.719	not_mentioned	correct	ok	not_mentioned	released	option_probability
Clef	imcs21	test	10322521	symptom_178	10322521	0.01516536	17.648140833014622	not_mentioned	0.877	not_mentioned	correct	ok	not_mentioned	released	option_probability
Clef	imcs21	test	10322521	symptom_179	10322521	0.01516536	17.648140833014622	not_mentioned	0.924	not_mentioned	correct	ok	not_mentioned	released	option_probability
Clef	imcs21	test	10322521	symptom_180	10322521	0.01516536	17.648140833014622	not_mentioned	0.9125	not_mentioned	correct	ok	not_mentioned	released	option_probability
Clef	imcs21	test	10322521	symptom_181	10322521	0.01516536	17.648140833014622	not_mentioned	0.6941	not_mentioned	correct	ok	not_mentioned	released	option_probability
Clef	imcs21	test	10322521	symptom_182	10322521	0.01516536	17.648140833014622	not_mentioned	0.8736	not_mentioned	correct	ok	not_mentioned	released	option_probability
Clef	imcs21	test	10322521	symptom_183	10322521	0.01516536	17.648140833014622	not_mentioned	0.944	not_mentioned	correct	ok	not_mentioned	released	option_probability
Clef	imcs21	test	10322521	symptom_184	10322521	0.01516536	17.648140833014622	not_mentioned	0.9409	not_mentioned	correct	ok	not_mentioned	released	option_probability
Clef	imcs21	test	10322521	symptom_185	10322521	0.01516536	17.648140833014622	not_mentioned	0.8358	not_mentioned	correct	ok	not_mentioned	released	option_probability
Clef	imcs21	test	10322521	symptom_186	10322521	0.01516536	17.648140833014622	not_mentioned	0.9268	not_mentioned	correct	ok	not_mentioned	released	option_probability
Clef	imcs21	test	10322521	symptom_187	10322521	0.01516536	17.648140833014622	positive	0.5674	not_mentioned	incorrect	ok	not_mentioned	released	option_probability
Clef	imcs21	test	10322521	symptom_188	10322521	0.01516536	17.648140833014622	not_mentioned	0.8372	not_mentioned	correct	ok	not_mentioned	released	option_probability
Clef	imcs21	test	10322521	symptom_189	10322521	0.01516536	17.648140833014622	not_mentioned	0.5159	not_mentioned	correct	ok	not_mentioned	released	option_probability
Clef	imcs21	test	10322521	symptom_190	10322521	0.01516536	17.648140833014622	not_mentioned	0.8617	not_mentioned	correct	ok	not_mentioned	released	option_probability
Clef	imcs21	test	10322521	symptom_191	10322521	0.01516536	17.648140833014622	not_mentioned	0.895	not_mentioned	correct	ok	not_mentioned	released	option_probability
Clef	imcs21	test	10322521	symptom_192	10322521	0.01516536	17.648140833014622	not_mentioned	0.8035	not_mentioned	correct	ok	not_mentioned	released	option_probability
Clef	imcs21	test	10322521	symptom_193	10322521	0.01516536	17.648140833014622	not_mentioned	0.938	not_mentioned	correct	ok	not_mentioned	released	option_probability
Clef	imcs21	test	10322521	symptom_194	10322521	0.01516536	17.648140833014622	not_mentioned	0.8918	not_mentioned	correct	ok	not_mentioned	released	option_probability
Clef	imcs21	test	10322521	symptom_195	10322521	0.01516536	17.648140833014622	not_mentioned	0.9569	not_mentioned	correct	ok	not_mentioned	released	option_probability
Clef	imcs21	test	10322521	symptom_196	10322521	0.01516536	17.648140833014622	not_mentioned	0.9592	not_mentioned	correct	ok	not_mentioned	released	option_probability
Clef	imcs21	test	10322521	symptom_197	10322521	0.01516536	17.648140833014622	not_mentioned	0.9675	not_mentioned	correct	ok	not_mentioned	released	option_probability
Clef	imcs21	test	10322521	symptom_198	10322521	0.01516536	17.648140833014622	not_mentioned	0.9541	not_mentioned	correct	ok	not_mentioned	released	option_probability
Clef	imcs21	test	10322521	symptom_199	10322521	0.01516536	17.648140833014622	not_mentioned	0.9364	not_mentioned	correct	ok	not_mentioned	released	option_probability
Clef	imcs21	test	10322521	symptom_200	10322521	0.01516536	17.648140833014622	not_mentioned	0.9654	not_mentioned	correct	ok	not_mentioned	released	option_probability
Clef	imcs21	test	10322521	symptom_201	10322521	0.01516536	17.648140833014622	not_mentioned	0.9475	not_mentioned	correct	ok	not_mentioned	released	option_probability
Clef	imcs21	test	10322521	symptom_202	10322521	0.01516536	17.648140833014622	not_mentioned	0.8732	not_mentioned	correct	ok	not_mentioned	released	option_probability
Clef	imcs21	test	10322521	symptom_203	10322521	0.01516536	17.648140833014622	not_mentioned	0.9207	not_mentioned	correct	ok	not_mentioned	released	option_probability
Clef	imcs21	test	10322521	symptom_204	10322521	0.01516536	17.648140833014622	not_mentioned	0.9274	not_mentioned	correct	ok	not_mentioned	released	option_probability
Clef	imcs21	test	10322521	symptom_205	10322521	0.01516536	17.648140833014622	not_mentioned	0.9351	not_mentioned	correct	ok	not_mentioned	released	option_probability
Clef	imcs21	test	10322521	symptom_206	10322521	0.01516536	17.648140833014622	not_mentioned	0.9537	not_mentioned	correct	ok	not_mentioned	released	option_probability
Clef	imcs21	test	10322521	symptom_207	10322521	0.01516536	17.648140833014622	not_mentioned	0.9437	not_mentioned	correct	ok	not_mentioned	released	option_probability
Clef	imcs21	test	10322521	symptom_208	10322521	0.01516536	17.648140833014622	not_mentioned	0.9172	not_mentioned	correct	ok	not_mentioned	released	option_probability
Clef	imcs21	test	10322521	symptom_209	10322521	0.01516536	17.648140833014622	not_mentioned	0.9653	not_mentioned	correct	ok	not_mentioned	released	option_probability
Clef	imcs21	test	10322521	symptom_210	10322521	0.01516536	17.648140833014622	not_mentioned	0.9719	not_mentioned	correct	ok	not_mentioned	released	option_probability
Clef	imcs21	test	10322521	symptom_211	10322521	0.01516536	17.648140833014622	not_mentioned	0.9423	not_mentioned	correct	ok	not_mentioned	released	option_probability
Clef	imcs21	test	10322521	symptom_212	10322521	0.01516536	17.648140833014622	not_mentioned	0.9121	not_mentioned	correct	ok	not_mentioned	released	option_probability
Clef	imcs21	test	10322521	symptom_213	10322521	0.01516536	17.648140833014622	not_mentioned	0.9437	not_mentioned	correct	ok	not_mentioned	released	option_probability
Clef	imcs21	test	10322521	symptom_214	10322521	0.01516536	17.648140833014622	not_mentioned	0.9732	not_mentioned	correct	ok	not_mentioned	released	option_probability
Clef	imcs21	test	10322521	symptom_215	10322521	0.01516536	17.648140833014622	not_mentioned	0.95	not_mentioned	correct	ok	not_mentioned	released	option_probability
Clef	imcs21	test	10322521	symptom_216	10322521	0.01516536	17.648140833014622	not_mentioned	0.9168000000000001	not_mentioned	correct	ok	not_mentioned	released	option_probability
Clef	imcs21	test	10322521	symptom_217	10322521	0.01516536	17.648140833014622	not_mentioned	0.9282	not_mentioned	correct	ok	not_mentioned	released	option_probability
Clef	imcs21	test	10322521	symptom_218	10322521	0.01516536	17.648140833014622	not_mentioned	0.9186	not_mentioned	correct	ok	not_mentioned	released	option_probability
Clef	imcs21	test	10322521	symptom_219	10322521	0.01516536	17.648140833014622	not_mentioned	0.9774	not_mentioned	correct	ok	not_mentioned	released	option_probability
Clef	imcs21	test	10322521	symptom_220	10322521	0.01516536	17.648140833014622	not_mentioned	0.9681	not_mentioned	correct	ok	not_mentioned	released	option_probability
Clef	imcs21	test	10322521	symptom_221	10322521	0.01516536	17.648140833014622	not_mentioned	0.956	not_mentioned	correct	ok	not_mentioned	released	option_probability
Clef	imcs21	test	10322521	symptom_222	10322521	0.01516536	17.648140833014622	not_mentioned	0.8704	not_mentioned	correct	ok	not_mentioned	released	option_probability
Clef	imcs21	test	10322521	symptom_223	10322521	0.01516536	17.648140833014622	not_mentioned	0.9456	not_mentioned	correct	ok	not_mentioned	released	option_probability
Clef	imcs21	test	10322521	symptom_224	10322521	0.01516536	17.648140833014622	not_mentioned	0.9231	not_mentioned	correct	ok	not_mentioned	released	option_probability
Clef	imcs21	test	10322521	symptom_225	10322521	0.01516536	17.648140833014622	not_mentioned	0.7445	not_mentioned	correct	ok	not_mentioned	released	option_probability
Clef	imcs21	test	10322521	symptom_226	10322521	0.01516536	17.648140833014622	not_mentioned	0.8939	not_mentioned	correct	ok	not_mentioned	released	option_probability
Clef	imcs21	test	10322521	symptom_227	10322521	0.01516536	17.648140833014622	not_mentioned	0.881	not_mentioned	correct	ok	not_mentioned	released	option_probability
Clef	imcs21	test	10322521	symptom_228	10322521	0.01516536	17.648140833014622	not_mentioned	0.9174	not_mentioned	correct	ok	not_mentioned	released	option_probability
Clef	imcs21	test	10322521	symptom_229	10322521	0.01516536	17.648140833014622	not_mentioned	0.9624	not_mentioned	correct	ok	not_mentioned	released	option_probability
Clef	imcs21	test	10322521	symptom_230	10322521	0.01516536	17.648140833014622	not_mentioned	0.943	not_mentioned	correct	ok	not_mentioned	released	option_probability
Clef	imcs21	test	10322521	symptom_231	10322521	0.01516536	17.648140833014622	not_mentioned	0.9432	not_mentioned	correct	ok	not_mentioned	released	option_probability
Clef	imcs21	test	10322521	symptom_232	10322521	0.01516536	17.648140833014622	not_mentioned	0.8771	not_mentioned	correct	ok	not_mentioned	released	option_probability
Clef	imcs21	test	10322521	symptom_233	10322521	0.01516536	17.648140833014622	not_mentioned	0.8915	not_mentioned	correct	ok	not_mentioned	released	option_probability
Clef	imcs21	test	10322521	symptom_234	10322521	0.01516536	17.648140833014622	not_mentioned	0.9583	not_mentioned	correct	ok	not_mentioned	released	option_probability
Clef	imcs21	test	10322521	symptom_235	10322521	0.01516536	17.648140833014622	not_mentioned	0.925	not_mentioned	correct	ok	not_mentioned	released	option_probability
Clef	imcs21	test	10322521	symptom_236	10322521	0.01516536	17.648140833014622	not_mentioned	0.9463	not_mentioned	correct	ok	not_mentioned	released	option_probability
Clef	imcs21	test	10322521	symptom_237	10322521	0.01516536	17.648140833014622	not_mentioned	0.8347	not_mentioned	correct	ok	not_mentioned	released	option_probability
Clef	imcs21	test	10322521	symptom_238	10322521	0.01516536	17.648140833014622	not_mentioned	0.8835	not_mentioned	correct	ok	not_mentioned	released	option_probability
Clef	imcs21	test	10322521	symptom_239	10322521	0.01516536	17.648140833014622	not_mentioned	0.9401	not_mentioned	correct	ok	not_mentioned	released	option_probability
Clef	imcs21	test	10322521	symptom_240	10322521	0.01516536	17.648140833014622	not_mentioned	0.978	not_mentioned	correct	ok	not_mentioned	released	option_probability
Clef	imcs21	test	10322521	symptom_241	10322521	0.01516536	17.648140833014622	not_mentioned	0.907	not_mentioned	correct	ok	not_mentioned	released	option_probability
Clef	imcs21	test	10322521	symptom_242	10322521	0.01516536	17.648140833014622	not_mentioned	0.9483	not_mentioned	correct	ok	not_mentioned	released	option_probability
Clef	imcs21	test	10322521	symptom_243	10322521	0.01516536	17.648140833014622	not_mentioned	0.872	not_mentioned	correct	ok	not_mentioned	released	option_probability
Clef	imcs21	test	10322521	symptom_244	10322521	0.01516536	17.648140833014622	not_mentioned	0.9248	not_mentioned	correct	ok	not_mentioned	released	option_probability
Clef	imcs21	test	10322521	symptom_245	10322521	0.01516536	17.648140833014622	not_mentioned	0.9757	not_mentioned	correct	ok	not_mentioned	released	option_probability
Clef	imcs21	test	10322521	symptom_246	10322521	0.01516536	17.648140833014622	not_mentioned	0.9263	not_mentioned	correct	ok	not_mentioned	released	option_probability
Clef	imcs21	test	10322521	symptom_247	10322521	0.01516536	17.648140833014622	not_mentioned	0.9091	not_mentioned	correct	ok	not_mentioned	released	option_probability
Clef	imcs21	test	10322521	symptom_248	10322521	0.01516536	17.648140833014622	not_mentioned	0.9087	not_mentioned	correct	ok	not_mentioned	released	option_probability
Clef	imcs21	test	10322521	symptom_249	10322521	0.01516536	17.648140833014622	not_mentioned	0.9628	not_mentioned	correct	ok	not_mentioned	released	option_probability
Clef	imcs21	test	10322521	symptom_250	10322521	0.01516536	17.648140833014622	not_mentioned	0.9266	not_mentioned	correct	ok	not_mentioned	released	option_probability
Clef	imcs21	test	10322521	symptom_251	10322521	0.01516536	17.648140833014622	not_mentioned	0.9526	not_mentioned	correct	ok	not_mentioned	released	option_probability
Clef	imcs21	test	10322521	symptom_252	10322521	0.01516536	17.648140833014622	not_mentioned	0.9514	not_mentioned	correct	ok	not_mentioned	released	option_probability
Clef	imcs21	test	10322521	symptom_253	10322521	0.01516536	17.648140833014622	not_mentioned	0.9432	not_mentioned	correct	ok	not_mentioned	released	option_probability
Clef	imcs21	test	10322521	symptom_254	10322521	0.01516536	17.648140833014622	not_mentioned	0.9433	not_mentioned	correct	ok	not_mentioned	released	option_probability
Clef	imcs21	test	10322521	symptom_255	10322521	0.01516536	17.648140833014622	not_mentioned	0.9439	not_mentioned	correct	ok	not_mentioned	released	option_probability
Clef	imcs21	test	10322521	symptom_256	10322521	0.01516536	17.648140833014622	not_mentioned	0.7929	not_mentioned	correct	ok	not_mentioned	released	option_probability
Clef	imcs21	test	10322521	symptom_257	10322521	0.01516536	17.648140833014622	not_mentioned	0.9829	not_mentioned	correct	ok	not_mentioned	released	option_probability
Clef	imcs21	test	10322521	symptom_258	10322521	0.01516536	17.648140833014622	not_mentioned	0.9738	not_mentioned	correct	ok	not_mentioned	released	option_probability
Clef	imcs21	test	10322521	symptom_259	10322521	0.01516536	17.648140833014622	not_mentioned	0.9479	not_mentioned	correct	ok	not_mentioned	released	option_probability
Clef	imcs21	test	10322521	symptom_260	10322521	0.01516536	17.648140833014622	not_mentioned	0.8684	not_mentioned	correct	ok	not_mentioned	released	option_probability
Clef	imcs21	test	10322521	symptom_261	10322521	0.01516536	17.648140833014622	not_mentioned	0.9438	not_mentioned	correct	ok	not_mentioned	released	option_probability
Clef	imcs21	test	10322521	symptom_262	10322521	0.01516536	17.648140833014622	not_mentioned	0.9624	not_mentioned	correct	ok	not_mentioned	released	option_probability
Clef	imcs21	test	10322521	symptom_263	10322521	0.01516536	17.648140833014622	not_mentioned	0.9638	not_mentioned	correct	ok	not_mentioned	released	option_probability
Clef	imcs21	test	10322521	symptom_264	10322521	0.01516536	17.648140833014622	not_mentioned	0.9673	not_mentioned	correct	ok	not_mentioned	released	option_probability
Clef	imcs21	test	10322521	symptom_265	10322521	0.01516536	17.648140833014622	not_mentioned	0.9505	not_mentioned	correct	ok	not_mentioned	released	option_probability
Clef	imcs21	test	10322521	symptom_266	10322521	0.01516536	17.648140833014622	not_mentioned	0.9747	not_mentioned	correct	ok	not_mentioned	released	option_probability
Clef	imcs21	test	10322521	symptom_267	10322521	0.01516536	17.648140833014622	not_mentioned	0.8856	not_mentioned	correct	ok	not_mentioned	released	option_probability
Clef	imcs21	test	10322521	symptom_268	10322521	0.01516536	17.648140833014622	not_mentioned	0.9446	not_mentioned	correct	ok	not_mentioned	released	option_probability
Clef	imcs21	test	10322521	symptom_269	10322521	0.01516536	17.648140833014622	not_mentioned	0.9672	not_mentioned	correct	ok	not_mentioned	released	option_probability
Clef	imcs21	test	10322521	symptom_270	10322521	0.01516536	17.648140833014622	not_mentioned	0.8398	not_mentioned	correct	ok	not_mentioned	released	option_probability
Clef	imcs21	test	10322521	symptom_271	10322521	0.01516536	17.648140833014622	not_mentioned	0.7474	not_mentioned	correct	ok	not_mentioned	released	option_probability
Clef	imcs21	test	10322521	symptom_272	10322521	0.01516536	17.648140833014622	not_mentioned	0.9765	not_mentioned	correct	ok	not_mentioned	released	option_probability
Clef	imcs21	test	10322521	symptom_273	10322521	0.01516536	17.648140833014622	not_mentioned	0.9475	not_mentioned	correct	ok	not_mentioned	released	option_probability
Clef	imcs21	test	10322521	symptom_274	10322521	0.01516536	17.648140833014622	not_mentioned	0.9601	not_mentioned	correct	ok	not_mentioned	released	option_probability
Clef	imcs21	test	10322521	symptom_275	10322521	0.01516536	17.648140833014622	not_mentioned	0.9076	not_mentioned	correct	ok	not_mentioned	released	option_probability
Clef	imcs21	test	10322521	symptom_276	10322521	0.01516536	17.648140833014622	not_mentioned	0.9415	not_mentioned	correct	ok	not_mentioned	released	option_probability
Clef	imcs21	test	10322521	symptom_277	10322521	0.01516536	17.648140833014622	not_mentioned	0.9258	not_mentioned	correct	ok	not_mentioned	released	option_probability
Clef	imcs21	test	10322521	symptom_278	10322521	0.01516536	17.648140833014622	not_mentioned	0.9592	not_mentioned	correct	ok	not_mentioned	released	option_probability
Clef	imcs21	test	10322521	symptom_279	10322521	0.01516536	17.648140833014622	not_mentioned	0.9575	not_mentioned	correct	ok	not_mentioned	released	option_probability
Clef	imcs21	test	10322521	symptom_280	10322521	0.01516536	17.648140833014622	not_mentioned	0.9468	not_mentioned	correct	ok	not_mentioned	released	option_probability
Clef	imcs21	test	10322521	symptom_281	10322521	0.01516536	17.648140833014622	not_mentioned	0.9194	not_mentioned	correct	ok	not_mentioned	released	option_probability
Clef	imcs21	test	10322521	symptom_282	10322521	0.01516536	17.648140833014622	not_mentioned	0.9589	not_mentioned	correct	ok	not_mentioned	released	option_probability
Clef	imcs21	test	10322521	symptom_283	10322521	0.01516536	17.648140833014622	not_mentioned	0.8424	not_mentioned	correct	ok	not_mentioned	released	option_probability
Clef	imcs21	test	10322521	symptom_284	10322521	0.01516536	17.648140833014622	not_mentioned	0.9052	not_mentioned	correct	ok	not_mentioned	released	option_probability
Clef	imcs21	test	10322521	symptom_285	10322521	0.01516536	17.648140833014622	not_mentioned	0.9051	not_mentioned	correct	ok	not_mentioned	released	option_probability
Clef	imcs21	test	10322521	symptom_286	10322521	0.01516536	17.648140833014622	not_mentioned	0.8267	not_mentioned	correct	ok	not_mentioned	released	option_probability
Clef	imcs21	test	10322521	symptom_287	10322521	0.01516536	17.648140833014622	not_mentioned	0.943	not_mentioned	correct	ok	not_mentioned	released	option_probability
Clef	imcs21	test	10322521	symptom_288	10322521	0.01516536	17.648140833014622	not_mentioned	0.9414	not_mentioned	correct	ok	not_mentioned	released	option_probability
Clef	imcs21	test	10322521	symptom_289	10322521	0.01516536	17.648140833014622	not_mentioned	0.9344	not_mentioned	correct	ok	not_mentioned	released	option_probability
Clef	imcs21	test	10322521	symptom_290	10322521	0.01516536	17.648140833014622	not_mentioned	0.9474	not_mentioned	correct	ok	not_mentioned	released	option_probability
Clef	imcs21	test	10322521	symptom_291	10322521	0.01516536	17.648140833014622	not_mentioned	0.944	not_mentioned	correct	ok	not_mentioned	released	option_probability
Clef	imcs21	test	10322521	symptom_292	10322521	0.01516536	17.648140833014622	not_mentioned	0.8777	not_mentioned	correct	ok	not_mentioned	released	option_probability
Clef	imcs21	test	10322521	symptom_293	10322521	0.01516536	17.648140833014622	not_mentioned	0.7997	not_mentioned	correct	ok	not_mentioned	released	option_probability
Clef	imcs21	test	10322521	symptom_294	10322521	0.01516536	17.648140833014622	not_mentioned	0.9382	not_mentioned	correct	ok	not_mentioned	released	option_probability
Clef	imcs21	test	10322521	symptom_295	10322521	0.01516536	17.648140833014622	not_mentioned	0.9492	not_mentioned	correct	ok	not_mentioned	released	option_probability
Clef	imcs21	test	10322521	symptom_296	10322521	0.01516536	17.648140833014622	not_mentioned	0.9731	not_mentioned	correct	ok	not_mentioned	released	option_probability
Clef	imcs21	test	10322521	symptom_297	10322521	0.01516536	17.648140833014622	not_mentioned	0.97	not_mentioned	correct	ok	not_mentioned	released	option_probability
Clef	imcs21	test	10322521	symptom_298	10322521	0.01516536	17.648140833014622	not_mentioned	0.9433	not_mentioned	correct	ok	not_mentioned	released	option_probability
Clef	imcs21	test	10322521	symptom_299	10322521	0.01516536	17.648140833014622	not_mentioned	0.9311	not_mentioned	correct	ok	not_mentioned	released	option_probability
Clef	imcs21	test	10322521	symptom_300	10322521	0.01516536	17.648140833014622	not_mentioned	0.9396	not_mentioned	correct	ok	not_mentioned	released	option_probability
Clef	imcs21	test	10322521	symptom_301	10322521	0.01516536	17.648140833014622	not_mentioned	0.8855	not_mentioned	correct	ok	not_mentioned	released	option_probability
Clef	imcs21	test	10322521	symptom_302	10322521	0.01516536	17.648140833014622	not_mentioned	0.7832	not_mentioned	correct	ok	not_mentioned	released	option_probability
Clef	imcs21	test	10322521	symptom_303	10322521	0.01516536	17.648140833014622	not_mentioned	0.9285	not_mentioned	correct	ok	not_mentioned	released	option_probability
Clef	imcs21	test	10322521	symptom_304	10322521	0.01516536	17.648140833014622	not_mentioned	0.9496	not_mentioned	correct	ok	not_mentioned	released	option_probability
Clef	imcs21	test	10322521	symptom_305	10322521	0.01516536	17.648140833014622	not_mentioned	0.9794	not_mentioned	correct	ok	not_mentioned	released	option_probability
Clef	imcs21	test	10322521	symptom_306	10322521	0.01516536	17.648140833014622	not_mentioned	0.9555	not_mentioned	correct	ok	not_mentioned	released	option_probability
Clef	imcs21	test	10322521	symptom_307	10322521	0.01516536	17.648140833014622	not_mentioned	0.9205	not_mentioned	correct	ok	not_mentioned	released	option_probability
Clef	imcs21	test	10322521	symptom_308	10322521	0.01516536	17.648140833014622	not_mentioned	0.9685	not_mentioned	correct	ok	not_mentioned	released	option_probability
Clef	imcs21	test	10322521	symptom_309	10322521	0.01516536	17.648140833014622	not_mentioned	0.8514	not_mentioned	correct	ok	not_mentioned	released	option_probability
Clef	imcs21	test	10322521	symptom_310	10322521	0.01516536	17.648140833014622	not_mentioned	0.921	not_mentioned	correct	ok	not_mentioned	released	option_probability
Clef	imcs21	test	10322521	symptom_311	10322521	0.01516536	17.648140833014622	not_mentioned	0.9563	not_mentioned	correct	ok	not_mentioned	released	option_probability
Clef	imcs21	test	10322521	symptom_312	10322521	0.01516536	17.648140833014622	not_mentioned	0.9621	not_mentioned	correct	ok	not_mentioned	released	option_probability
Clef	imcs21	test	10322521	symptom_313	10322521	0.01516536	17.648140833014622	not_mentioned	0.9112	not_mentioned	correct	ok	not_mentioned	released	option_probability
Clef	imcs21	test	10322521	symptom_314	10322521	0.01516536	17.648140833014622	not_mentioned	0.9209	not_mentioned	correct	ok	not_mentioned	released	option_probability
Clef	imcs21	test	10322521	symptom_315	10322521	0.01516536	17.648140833014622	not_mentioned	0.9619	not_mentioned	correct	ok	not_mentioned	released	option_probability
Clef	imcs21	test	10322521	symptom_316	10322521	0.01516536	17.648140833014622	not_mentioned	0.9175	not_mentioned	correct	ok	not_mentioned	released	option_probability
Clef	imcs21	test	10322521	symptom_317	10322521	0.01516536	17.648140833014622	not_mentioned	0.9467	not_mentioned	correct	ok	not_mentioned	released	option_probability
Clef	imcs21	test	10322521	symptom_318	10322521	0.01516536	17.648140833014622	not_mentioned	0.9562	not_mentioned	correct	ok	not_mentioned	released	option_probability
Clef	imcs21	test	10322521	symptom_319	10322521	0.01516536	17.648140833014622	not_mentioned	0.9416	not_mentioned	correct	ok	not_mentioned	released	option_probability
Clef	imcs21	test	10322521	symptom_320	10322521	0.01516536	17.648140833014622	not_mentioned	0.7682	not_mentioned	correct	ok	not_mentioned	released	option_probability
Clef	imcs21	test	10322521	symptom_321	10322521	0.01516536	17.648140833014622	not_mentioned	0.8494	not_mentioned	correct	ok	not_mentioned	released	option_probability
Clef	imcs21	test	10322521	symptom_322	10322521	0.01516536	17.648140833014622	not_mentioned	0.9579	not_mentioned	correct	ok	not_mentioned	released	option_probability
Clef	imcs21	test	10322521	symptom_323	10322521	0.01516536	17.648140833014622	not_mentioned	0.9471	not_mentioned	correct	ok	not_mentioned	released	option_probability
Clef	imcs21	test	10322521	symptom_324	10322521	0.01516536	17.648140833014622	not_mentioned	0.9476	not_mentioned	correct	ok	not_mentioned	released	option_probability
Clef	imcs21	test	10322521	symptom_325	10322521	0.01516536	17.648140833014622	not_mentioned	0.8784	not_mentioned	correct	ok	not_mentioned	released	option_probability
Clef	imcs21	test	10322521	symptom_326	10322521	0.01516536	17.648140833014622	not_mentioned	0.9164	not_mentioned	correct	ok	not_mentioned	released	option_probability
Clef	imcs21	test	10322521	symptom_327	10322521	0.01516536	17.648140833014622	not_mentioned	0.8945	not_mentioned	correct	ok	not_mentioned	released	option_probability
Clef	imcs21	test	10322521	symptom_328	10322521	0.01516536	17.648140833014622	positive	0.5259	not_mentioned	incorrect	ok	not_mentioned	released	option_probability
Clef	imcs21	test	10322521	symptom_329	10322521	0.01516536	17.648140833014622	not_mentioned	0.8628	not_mentioned	correct	ok	not_mentioned	released	option_probability
Clef	imcs21	test	10322521	symptom_330	10322521	0.01516536	17.648140833014622	not_mentioned	0.8551	not_mentioned	correct	ok	not_mentioned	released	option_probability
Clef	imcs21	test	10322531	symptom_000	10322531	0.015084719999999998	18.693472624989226	positive	0.9587	positive	correct	ok	positive	released	option_probability
Clef	imcs21	test	10322531	symptom_001	10322531	0.015084719999999998	18.693472624989226	positive	0.8034	not_mentioned	incorrect	ok	not_mentioned	released	option_probability
Clef	imcs21	test	10322531	symptom_002	10322531	0.015084719999999998	18.693472624989226	positive	0.4724	positive	correct	ok	positive	released	option_probability
Clef	imcs21	test	10322531	symptom_003	10322531	0.015084719999999998	18.693472624989226	negative	0.4315	not_mentioned	incorrect	ok	not_mentioned	released	option_probability
Clef	imcs21	test	10322531	symptom_004	10322531	0.015084719999999998	18.693472624989226	not_mentioned	0.9141	not_mentioned	correct	ok	not_mentioned	released	option_probability
Clef	imcs21	test	10322531	symptom_005	10322531	0.015084719999999998	18.693472624989226	negative	0.88	negative	correct	ok	negative	released	option_probability
Clef	imcs21	test	10322531	symptom_006	10322531	0.015084719999999998	18.693472624989226	not_mentioned	0.6026	not_mentioned	correct	ok	not_mentioned	released	option_probability
Clef	imcs21	test	10322531	symptom_007	10322531	0.015084719999999998	18.693472624989226	not_mentioned	0.5756	not_mentioned	correct	ok	not_mentioned	released	option_probability
Clef	imcs21	test	10322531	symptom_008	10322531	0.015084719999999998	18.693472624989226	not_mentioned	0.9377	not_mentioned	correct	ok	not_mentioned	released	option_probability
Clef	imcs21	test	10322531	symptom_009	10322531	0.015084719999999998	18.693472624989226	not_mentioned	0.7908	not_mentioned	correct	ok	not_mentioned	released	option_probability
Clef	imcs21	test	10322531	symptom_010	10322531	0.015084719999999998	18.693472624989226	not_mentioned	0.623	not_mentioned	correct	ok	not_mentioned	released	option_probability
Clef	imcs21	test	10322531	symptom_011	10322531	0.015084719999999998	18.693472624989226	not_mentioned	0.8249	not_mentioned	correct	ok	not_mentioned	released	option_probability
Clef	imcs21	test	10322531	symptom_012	10322531	0.015084719999999998	18.693472624989226	not_mentioned	0.772	not_mentioned	correct	ok	not_mentioned	released	option_probability
Clef	imcs21	test	10322531	symptom_013	10322531	0.015084719999999998	18.693472624989226	positive	0.3284	not_mentioned	incorrect	ok	not_mentioned	released	option_probability
Clef	imcs21	test	10322531	symptom_014	10322531	0.015084719999999998	18.693472624989226	not_mentioned	0.8763	not_mentioned	correct	ok	not_mentioned	released	option_probability
Clef	imcs21	test	10322531	symptom_015	10322531	0.015084719999999998	18.693472624989226	positive	0.9241	positive	correct	ok	positive	released	option_probability
Clef	imcs21	test	10322531	symptom_016	10322531	0.015084719999999998	18.693472624989226	not_mentioned	0.9027	not_mentioned	correct	ok	not_mentioned	released	option_probability
Clef	imcs21	test	10322531	symptom_017	10322531	0.015084719999999998	18.693472624989226	not_mentioned	0.9258	not_mentioned	correct	ok	not_mentioned	released	option_probability
Clef	imcs21	test	10322531	symptom_018	10322531	0.015084719999999998	18.693472624989226	not_mentioned	0.8862	not_mentioned	correct	ok	not_mentioned	released	option_probability
Clef	imcs21	test	10322531	symptom_019	10322531	0.015084719999999998	18.693472624989226	not_mentioned	0.8929	not_mentioned	correct	ok	not_mentioned	released	option_probability
Clef	imcs21	test	10322531	symptom_020	10322531	0.015084719999999998	18.693472624989226	not_mentioned	0.8039	not_mentioned	correct	ok	not_mentioned	released	option_probability
Clef	imcs21	test	10322531	symptom_021	10322531	0.015084719999999998	18.693472624989226	not_mentioned	0.7808	not_mentioned	correct	ok	not_mentioned	released	option_probability
Clef	imcs21	test	10322531	symptom_022	10322531	0.015084719999999998	18.693472624989226	not_mentioned	0.7552	not_mentioned	correct	ok	not_mentioned	released	option_probability
Clef	imcs21	test	10322531	symptom_023	10322531	0.015084719999999998	18.693472624989226	not_mentioned	0.7162	not_mentioned	correct	ok	not_mentioned	released	option_probability
Clef	imcs21	test	10322531	symptom_024	10322531	0.015084719999999998	18.693472624989226	not_mentioned	0.7222000000000001	not_mentioned	correct	ok	not_mentioned	released	option_probability
Clef	imcs21	test	10322531	symptom_025	10322531	0.015084719999999998	18.693472624989226	not_mentioned	0.7479	not_mentioned	correct	ok	not_mentioned	released	option_probability
Clef	imcs21	test	10322531	symptom_026	10322531	0.015084719999999998	18.693472624989226	positive	0.8967	positive	correct	ok	positive	released	option_probability
Clef	imcs21	test	10322531	symptom_027	10322531	0.015084719999999998	18.693472624989226	not_mentioned	0.9186	not_mentioned	correct	ok	not_mentioned	released	option_probability
Clef	imcs21	test	10322531	symptom_028	10322531	0.015084719999999998	18.693472624989226	not_mentioned	0.7477	not_mentioned	correct	ok	not_mentioned	released	option_probability
Clef	imcs21	test	10322531	symptom_029	10322531	0.015084719999999998	18.693472624989226	not_mentioned	0.8895	not_mentioned	correct	ok	not_mentioned	released	option_probability
Clef	imcs21	test	10322531	symptom_030	10322531	0.015084719999999998	18.693472624989226	not_mentioned	0.9214	not_mentioned	correct	ok	not_mentioned	released	option_probability
Clef	imcs21	test	10322531	symptom_031	10322531	0.015084719999999998	18.693472624989226	not_mentioned	0.7811	not_mentioned	correct	ok	not_mentioned	released	option_probability
Clef	imcs21	test	10322531	symptom_032	10322531	0.015084719999999998	18.693472624989226	not_mentioned	0.8812	not_mentioned	correct	ok	not_mentioned	released	option_probability
Clef	imcs21	test	10322531	symptom_033	10322531	0.015084719999999998	18.693472624989226	not_mentioned	0.9405	not_mentioned	correct	ok	not_mentioned	released	option_probability
Clef	imcs21	test	10322531	symptom_034	10322531	0.015084719999999998	18.693472624989226	not_mentioned	0.8479	not_mentioned	correct	ok	not_mentioned	released	option_probability
Clef	imcs21	test	10322531	symptom_035	10322531	0.015084719999999998	18.693472624989226	not_mentioned	0.6554	not_mentioned	correct	ok	not_mentioned	released	option_probability
Clef	imcs21	test	10322531	symptom_036	10322531	0.015084719999999998	18.693472624989226	not_mentioned	0.6975	not_mentioned	correct	ok	not_mentioned	released	option_probability
Clef	imcs21	test	10322531	symptom_037	10322531	0.015084719999999998	18.693472624989226	not_mentioned	0.9149	not_mentioned	correct	ok	not_mentioned	released	option_probability
Clef	imcs21	test	10322531	symptom_038	10322531	0.015084719999999998	18.693472624989226	not_mentioned	0.8422	not_mentioned	correct	ok	not_mentioned	released	option_probability
Clef	imcs21	test	10322531	symptom_039	10322531	0.015084719999999998	18.693472624989226	not_mentioned	0.9311	not_mentioned	correct	ok	not_mentioned	released	option_probability
Clef	imcs21	test	10322531	symptom_040	10322531	0.015084719999999998	18.693472624989226	not_mentioned	0.9088	not_mentioned	correct	ok	not_mentioned	released	option_probability
Clef	imcs21	test	10322531	symptom_041	10322531	0.015084719999999998	18.693472624989226	not_mentioned	0.8209	not_mentioned	correct	ok	not_mentioned	released	option_probability
Clef	imcs21	test	10322531	symptom_042	10322531	0.015084719999999998	18.693472624989226	not_mentioned	0.6884	not_mentioned	correct	ok	not_mentioned	released	option_probability
Clef	imcs21	test	10322531	symptom_043	10322531	0.015084719999999998	18.693472624989226	not_mentioned	0.8433	not_mentioned	correct	ok	not_mentioned	released	option_probability
Clef	imcs21	test	10322531	symptom_044	10322531	0.015084719999999998	18.693472624989226	not_mentioned	0.7966	not_mentioned	correct	ok	not_mentioned	released	option_probability
Clef	imcs21	test	10322531	symptom_045	10322531	0.015084719999999998	18.693472624989226	not_mentioned	0.8577	not_mentioned	correct	ok	not_mentioned	released	option_probability
Clef	imcs21	test	10322531	symptom_046	10322531	0.015084719999999998	18.693472624989226	not_mentioned	0.828	not_mentioned	correct	ok	not_mentioned	released	option_probability
Clef	imcs21	test	10322531	symptom_047	10322531	0.015084719999999998	18.693472624989226	not_mentioned	0.7666	not_mentioned	correct	ok	not_mentioned	released	option_probability
Clef	imcs21	test	10322531	symptom_048	10322531	0.015084719999999998	18.693472624989226	negative	0.6816	not_mentioned	incorrect	ok	not_mentioned	released	option_probability
Clef	imcs21	test	10322531	symptom_049	10322531	0.015084719999999998	18.693472624989226	not_mentioned	0.8679	not_mentioned	correct	ok	not_mentioned	released	option_probability
Clef	imcs21	test	10322531	symptom_050	10322531	0.015084719999999998	18.693472624989226	not_mentioned	0.7426	not_mentioned	correct	ok	not_mentioned	released	option_probability
Clef	imcs21	test	10322531	symptom_051	10322531	0.015084719999999998	18.693472624989226	not_mentioned	0.8819	not_mentioned	correct	ok	not_mentioned	released	option_probability
Clef	imcs21	test	10322531	symptom_052	10322531	0.015084719999999998	18.693472624989226	not_mentioned	0.8873	not_mentioned	correct	ok	not_mentioned	released	option_probability
Clef	imcs21	test	10322531	symptom_053	10322531	0.015084719999999998	18.693472624989226	not_mentioned	0.5958	not_mentioned	correct	ok	not_mentioned	released	option_probability
Clef	imcs21	test	10322531	symptom_054	10322531	0.015084719999999998	18.693472624989226	not_mentioned	0.8867	not_mentioned	correct	ok	not_mentioned	released	option_probability
Clef	imcs21	test	10322531	symptom_055	10322531	0.015084719999999998	18.693472624989226	not_mentioned	0.8436	not_mentioned	correct	ok	not_mentioned	released	option_probability
Clef	imcs21	test	10322531	symptom_056	10322531	0.015084719999999998	18.693472624989226	not_mentioned	0.8299	not_mentioned	correct	ok	not_mentioned	released	option_probability
Clef	imcs21	test	10322531	symptom_057	10322531	0.015084719999999998	18.693472624989226	not_mentioned	0.8914	not_mentioned	correct	ok	not_mentioned	released	option_probability
Clef	imcs21	test	10322531	symptom_058	10322531	0.015084719999999998	18.693472624989226	not_mentioned	0.7269	not_mentioned	correct	ok	not_mentioned	released	option_probability
Clef	imcs21	test	10322531	symptom_059	10322531	0.015084719999999998	18.693472624989226	not_mentioned	0.8966	not_mentioned	correct	ok	not_mentioned	released	option_probability
Clef	imcs21	test	10322531	symptom_060	10322531	0.015084719999999998	18.693472624989226	not_mentioned	0.7781	not_mentioned	correct	ok	not_mentioned	released	option_probability
Clef	imcs21	test	10322531	symptom_061	10322531	0.015084719999999998	18.693472624989226	not_mentioned	0.9269000000000001	not_mentioned	correct	ok	not_mentioned	released	option_probability
Clef	imcs21	test	10322531	symptom_062	10322531	0.015084719999999998	18.693472624989226	not_mentioned	0.886	not_mentioned	correct	ok	not_mentioned	released	option_probability
Clef	imcs21	test	10322531	symptom_063	10322531	0.015084719999999998	18.693472624989226	not_mentioned	0.7149	not_mentioned	correct	ok	not_mentioned	released	option_probability
Clef	imcs21	test	10322531	symptom_064	10322531	0.015084719999999998	18.693472624989226	not_mentioned	0.8529	not_mentioned	correct	ok	not_mentioned	released	option_probability
Clef	imcs21	test	10322531	symptom_065	10322531	0.015084719999999998	18.693472624989226	not_mentioned	0.9772	not_mentioned	correct	ok	not_mentioned	released	option_probability
Clef	imcs21	test	10322531	symptom_066	10322531	0.015084719999999998	18.693472624989226	not_mentioned	0.9509	not_mentioned	correct	ok	not_mentioned	released	option_probability
Clef	imcs21	test	10322531	symptom_067	10322531	0.015084719999999998	18.693472624989226	not_mentioned	0.9677	not_mentioned	correct	ok	not_mentioned	released	option_probability
Clef	imcs21	test	10322531	symptom_068	10322531	0.015084719999999998	18.693472624989226	not_mentioned	0.9349	not_mentioned	correct	ok	not_mentioned	released	option_probability
Clef	imcs21	test	10322531	symptom_069	10322531	0.015084719999999998	18.693472624989226	not_mentioned	0.9062	not_mentioned	correct	ok	not_mentioned	released	option_probability
Clef	imcs21	test	10322531	symptom_070	10322531	0.015084719999999998	18.693472624989226	not_mentioned	0.9466	not_mentioned	correct	ok	not_mentioned	released	option_probability
Clef	imcs21	test	10322531	symptom_071	10322531	0.015084719999999998	18.693472624989226	not_mentioned	0.8721	not_mentioned	correct	ok	not_mentioned	released	option_probability
Clef	imcs21	test	10322531	symptom_072	10322531	0.015084719999999998	18.693472624989226	not_mentioned	0.9323	not_mentioned	correct	ok	not_mentioned	released	option_probability
Clef	imcs21	test	10322531	symptom_073	10322531	0.015084719999999998	18.693472624989226	not_mentioned	0.976	not_mentioned	correct	ok	not_mentioned	released	option_probability
Clef	imcs21	test	10322531	symptom_074	10322531	0.015084719999999998	18.693472624989226	not_mentioned	0.9578	not_mentioned	correct	ok	not_mentioned	released	option_probability
Clef	imcs21	test	10322531	symptom_075	10322531	0.015084719999999998	18.693472624989226	not_mentioned	0.9679	not_mentioned	correct	ok	not_mentioned	released	option_probability
Clef	imcs21	test	10322531	symptom_076	10322531	0.015084719999999998	18.693472624989226	not_mentioned	0.9422	not_mentioned	correct	ok	not_mentioned	released	option_probability
Clef	imcs21	test	10322531	symptom_077	10322531	0.015084719999999998	18.693472624989226	not_mentioned	0.9021	not_mentioned	correct	ok	not_mentioned	released	option_probability
Clef	imcs21	test	10322531	symptom_078	10322531	0.015084719999999998	18.693472624989226	not_mentioned	0.9228	not_mentioned	correct	ok	not_mentioned	released	option_probability
Clef	imcs21	test	10322531	symptom_079	10322531	0.015084719999999998	18.693472624989226	not_mentioned	0.8278	not_mentioned	correct	ok	not_mentioned	released	option_probability
Clef	imcs21	test	10322531	symptom_080	10322531	0.015084719999999998	18.693472624989226	not_mentioned	0.9501	not_mentioned	correct	ok	not_mentioned	released	option_probability
Clef	imcs21	test	10322531	symptom_081	10322531	0.015084719999999998	18.693472624989226	not_mentioned	0.8045	not_mentioned	correct	ok	not_mentioned	released	option_probability
Clef	imcs21	test	10322531	symptom_082	10322531	0.015084719999999998	18.693472624989226	not_mentioned	0.9625	not_mentioned	correct	ok	not_mentioned	released	option_probability
Clef	imcs21	test	10322531	symptom_083	10322531	0.015084719999999998	18.693472624989226	not_mentioned	0.8456	not_mentioned	correct	ok	not_mentioned	released	option_probability
Clef	imcs21	test	10322531	symptom_084	10322531	0.015084719999999998	18.693472624989226	not_mentioned	0.9175	not_mentioned	correct	ok	not_mentioned	released	option_probability
Clef	imcs21	test	10322531	symptom_085	10322531	0.015084719999999998	18.693472624989226	not_mentioned	0.8981	not_mentioned	correct	ok	not_mentioned	released	option_probability
Clef	imcs21	test	10322531	symptom_086	10322531	0.015084719999999998	18.693472624989226	not_mentioned	0.9165	not_mentioned	correct	ok	not_mentioned	released	option_probability
Clef	imcs21	test	10322531	symptom_087	10322531	0.015084719999999998	18.693472624989226	not_mentioned	0.9521	not_mentioned	correct	ok	not_mentioned	released	option_probability
Clef	imcs21	test	10322531	symptom_088	10322531	0.015084719999999998	18.693472624989226	not_mentioned	0.9348	not_mentioned	correct	ok	not_mentioned	released	option_probability
Clef	imcs21	test	10322531	symptom_089	10322531	0.015084719999999998	18.693472624989226	not_mentioned	0.8829	not_mentioned	correct	ok	not_mentioned	released	option_probability
Clef	imcs21	test	10322531	symptom_090	10322531	0.015084719999999998	18.693472624989226	not_mentioned	0.8913	not_mentioned	correct	ok	not_mentioned	released	option_probability
Clef	imcs21	test	10322531	symptom_091	10322531	0.015084719999999998	18.693472624989226	not_mentioned	0.9253	not_mentioned	correct	ok	not_mentioned	released	option_probability
Clef	imcs21	test	10322531	symptom_092	10322531	0.015084719999999998	18.693472624989226	not_mentioned	0.8764	not_mentioned	correct	ok	not_mentioned	released	option_probability
Clef	imcs21	test	10322531	symptom_093	10322531	0.015084719999999998	18.693472624989226	not_mentioned	0.9483	not_mentioned	correct	ok	not_mentioned	released	option_probability
Clef	imcs21	test	10322531	symptom_094	10322531	0.015084719999999998	18.693472624989226	not_mentioned	0.9405	not_mentioned	correct	ok	not_mentioned	released	option_probability
Clef	imcs21	test	10322531	symptom_095	10322531	0.015084719999999998	18.693472624989226	not_mentioned	0.9513	not_mentioned	correct	ok	not_mentioned	released	option_probability
Clef	imcs21	test	10322531	symptom_096	10322531	0.015084719999999998	18.693472624989226	not_mentioned	0.958	not_mentioned	correct	ok	not_mentioned	released	option_probability
Clef	imcs21	test	10322531	symptom_097	10322531	0.015084719999999998	18.693472624989226	not_mentioned	0.8538	not_mentioned	correct	ok	not_mentioned	released	option_probability
Clef	imcs21	test	10322531	symptom_098	10322531	0.015084719999999998	18.693472624989226	not_mentioned	0.8202	not_mentioned	correct	ok	not_mentioned	released	option_probability
Clef	imcs21	test	10322531	symptom_099	10322531	0.015084719999999998	18.693472624989226	not_mentioned	0.8569	not_mentioned	correct	ok	not_mentioned	released	option_probability
Clef	imcs21	test	10322531	symptom_100	10322531	0.015084719999999998	18.693472624989226	not_mentioned	0.9669	not_mentioned	correct	ok	not_mentioned	released	option_probability
Clef	imcs21	test	10322531	symptom_101	10322531	0.015084719999999998	18.693472624989226	not_mentioned	0.9459	not_mentioned	correct	ok	not_mentioned	released	option_probability
Clef	imcs21	test	10322531	symptom_102	10322531	0.015084719999999998	18.693472624989226	not_mentioned	0.9528	not_mentioned	correct	ok	not_mentioned	released	option_probability
Clef	imcs21	test	10322531	symptom_103	10322531	0.015084719999999998	18.693472624989226	not_mentioned	0.959	not_mentioned	correct	ok	not_mentioned	released	option_probability
Clef	imcs21	test	10322531	symptom_104	10322531	0.015084719999999998	18.693472624989226	not_mentioned	0.9505	not_mentioned	correct	ok	not_mentioned	released	option_probability
Clef	imcs21	test	10322531	symptom_105	10322531	0.015084719999999998	18.693472624989226	not_mentioned	0.8984	not_mentioned	correct	ok	not_mentioned	released	option_probability
Clef	imcs21	test	10322531	symptom_106	10322531	0.015084719999999998	18.693472624989226	not_mentioned	0.912	not_mentioned	correct	ok	not_mentioned	released	option_probability
Clef	imcs21	test	10322531	symptom_107	10322531	0.015084719999999998	18.693472624989226	not_mentioned	0.8513	not_mentioned	correct	ok	not_mentioned	released	option_probability
Clef	imcs21	test	10322531	symptom_108	10322531	0.015084719999999998	18.693472624989226	not_mentioned	0.9409	not_mentioned	correct	ok	not_mentioned	released	option_probability
Clef	imcs21	test	10322531	symptom_109	10322531	0.015084719999999998	18.693472624989226	not_mentioned	0.9347	not_mentioned	correct	ok	not_mentioned	released	option_probability
Clef	imcs21	test	10322531	symptom_110	10322531	0.015084719999999998	18.693472624989226	not_mentioned	0.903	not_mentioned	correct	ok	not_mentioned	released	option_probability
Clef	imcs21	test	10322531	symptom_111	10322531	0.015084719999999998	18.693472624989226	not_mentioned	0.9398	not_mentioned	correct	ok	not_mentioned	released	option_probability
Clef	imcs21	test	10322531	symptom_112	10322531	0.015084719999999998	18.693472624989226	not_mentioned	0.9709	not_mentioned	correct	ok	not_mentioned	released	option_probability
Clef	imcs21	test	10322531	symptom_113	10322531	0.015084719999999998	18.693472624989226	not_mentioned	0.9428	not_mentioned	correct	ok	not_mentioned	released	option_probability
Clef	imcs21	test	10322531	symptom_114	10322531	0.015084719999999998	18.693472624989226	not_mentioned	0.959	not_mentioned	correct	ok	not_mentioned	released	option_probability
Clef	imcs21	test	10322531	symptom_115	10322531	0.015084719999999998	18.693472624989226	not_mentioned	0.8377	not_mentioned	correct	ok	not_mentioned	released	option_probability
Clef	imcs21	test	10322531	symptom_116	10322531	0.015084719999999998	18.693472624989226	not_mentioned	0.9054	not_mentioned	correct	ok	not_mentioned	released	option_probability
Clef	imcs21	test	10322531	symptom_117	10322531	0.015084719999999998	18.693472624989226	not_mentioned	0.9282	not_mentioned	correct	ok	not_mentioned	released	option_probability
Clef	imcs21	test	10322531	symptom_118	10322531	0.015084719999999998	18.693472624989226	not_mentioned	0.9208	not_mentioned	correct	ok	not_mentioned	released	option_probability
Clef	imcs21	test	10322531	symptom_119	10322531	0.015084719999999998	18.693472624989226	not_mentioned	0.83	not_mentioned	correct	ok	not_mentioned	released	option_probability
Clef	imcs21	test	10322531	symptom_120	10322531	0.015084719999999998	18.693472624989226	not_mentioned	0.9553	not_mentioned	correct	ok	not_mentioned	released	option_probability
Clef	imcs21	test	10322531	symptom_121	10322531	0.015084719999999998	18.693472624989226	not_mentioned	0.7585000000000001	not_mentioned	correct	ok	not_mentioned	released	option_probability
Clef	imcs21	test	10322531	symptom_122	10322531	0.015084719999999998	18.693472624989226	not_mentioned	0.8349	not_mentioned	correct	ok	not_mentioned	released	option_probability
Clef	imcs21	test	10322531	symptom_123	10322531	0.015084719999999998	18.693472624989226	not_mentioned	0.9552	not_mentioned	correct	ok	not_mentioned	released	option_probability
Clef	imcs21	test	10322531	symptom_124	10322531	0.015084719999999998	18.693472624989226	not_mentioned	0.9081	not_mentioned	correct	ok	not_mentioned	released	option_probability
Clef	imcs21	test	10322531	symptom_125	10322531	0.015084719999999998	18.693472624989226	not_mentioned	0.9073	not_mentioned	correct	ok	not_mentioned	released	option_probability
Clef	imcs21	test	10322531	symptom_126	10322531	0.015084719999999998	18.693472624989226	not_mentioned	0.9707	not_mentioned	correct	ok	not_mentioned	released	option_probability
Clef	imcs21	test	10322531	symptom_127	10322531	0.015084719999999998	18.693472624989226	not_mentioned	0.9398	not_mentioned	correct	ok	not_mentioned	released	option_probability
Clef	imcs21	test	10322531	symptom_128	10322531	0.015084719999999998	18.693472624989226	not_mentioned	0.763	not_mentioned	correct	ok	not_mentioned	released	option_probability
Clef	imcs21	test	10322531	symptom_129	10322531	0.015084719999999998	18.693472624989226	not_mentioned	0.9603	not_mentioned	correct	ok	not_mentioned	released	option_probability
Clef	imcs21	test	10322531	symptom_130	10322531	0.015084719999999998	18.693472624989226	not_mentioned	0.9146	not_mentioned	correct	ok	not_mentioned	released	option_probability
Clef	imcs21	test	10322531	symptom_131	10322531	0.015084719999999998	18.693472624989226	not_mentioned	0.833	not_mentioned	correct	ok	not_mentioned	released	option_probability
Clef	imcs21	test	10322531	symptom_132	10322531	0.015084719999999998	18.693472624989226	not_mentioned	0.9444	not_mentioned	correct	ok	not_mentioned	released	option_probability
Clef	imcs21	test	10322531	symptom_133	10322531	0.015084719999999998	18.693472624989226	not_mentioned	0.9277	not_mentioned	correct	ok	not_mentioned	released	option_probability
Clef	imcs21	test	10322531	symptom_134	10322531	0.015084719999999998	18.693472624989226	not_mentioned	0.963	not_mentioned	correct	ok	not_mentioned	released	option_probability
Clef	imcs21	test	10322531	symptom_135	10322531	0.015084719999999998	18.693472624989226	not_mentioned	0.9662	not_mentioned	correct	ok	not_mentioned	released	option_probability
Clef	imcs21	test	10322531	symptom_136	10322531	0.015084719999999998	18.693472624989226	not_mentioned	0.9432	not_mentioned	correct	ok	not_mentioned	released	option_probability
Clef	imcs21	test	10322531	symptom_137	10322531	0.015084719999999998	18.693472624989226	not_mentioned	0.9726	not_mentioned	correct	ok	not_mentioned	released	option_probability
Clef	imcs21	test	10322531	symptom_138	10322531	0.015084719999999998	18.693472624989226	not_mentioned	0.9013	not_mentioned	correct	ok	not_mentioned	released	option_probability
Clef	imcs21	test	10322531	symptom_139	10322531	0.015084719999999998	18.693472624989226	not_mentioned	0.8523	not_mentioned	correct	ok	not_mentioned	released	option_probability
Clef	imcs21	test	10322531	symptom_140	10322531	0.015084719999999998	18.693472624989226	not_mentioned	0.9145	not_mentioned	correct	ok	not_mentioned	released	option_probability
Clef	imcs21	test	10322531	symptom_141	10322531	0.015084719999999998	18.693472624989226	not_mentioned	0.7687	not_mentioned	correct	ok	not_mentioned	released	option_probability
Clef	imcs21	test	10322531	symptom_142	10322531	0.015084719999999998	18.693472624989226	not_mentioned	0.9472	not_mentioned	correct	ok	not_mentioned	released	option_probability
Clef	imcs21	test	10322531	symptom_143	10322531	0.015084719999999998	18.693472624989226	not_mentioned	0.8605	not_mentioned	correct	ok	not_mentioned	released	option_probability
Clef	imcs21	test	10322531	symptom_144	10322531	0.015084719999999998	18.693472624989226	not_mentioned	0.937	not_mentioned	correct	ok	not_mentioned	released	option_probability
Clef	imcs21	test	10322531	symptom_145	10322531	0.015084719999999998	18.693472624989226	not_mentioned	0.9383	not_mentioned	correct	ok	not_mentioned	released	option_probability
Clef	imcs21	test	10322531	symptom_146	10322531	0.015084719999999998	18.693472624989226	not_mentioned	0.8288	not_mentioned	correct	ok	not_mentioned	released	option_probability
Clef	imcs21	test	10322531	symptom_147	10322531	0.015084719999999998	18.693472624989226	not_mentioned	0.9114	not_mentioned	correct	ok	not_mentioned	released	option_probability
Clef	imcs21	test	10322531	symptom_148	10322531	0.015084719999999998	18.693472624989226	not_mentioned	0.9078	not_mentioned	correct	ok	not_mentioned	released	option_probability
Clef	imcs21	test	10322531	symptom_149	10322531	0.015084719999999998	18.693472624989226	not_mentioned	0.9235	not_mentioned	correct	ok	not_mentioned	released	option_probability
Clef	imcs21	test	10322531	symptom_150	10322531	0.015084719999999998	18.693472624989226	not_mentioned	0.9633	not_mentioned	correct	ok	not_mentioned	released	option_probability
Clef	imcs21	test	10322531	symptom_151	10322531	0.015084719999999998	18.693472624989226	not_mentioned	0.9539	not_mentioned	correct	ok	not_mentioned	released	option_probability
Clef	imcs21	test	10322531	symptom_152	10322531	0.015084719999999998	18.693472624989226	not_mentioned	0.8996	not_mentioned	correct	ok	not_mentioned	released	option_probability
Clef	imcs21	test	10322531	symptom_153	10322531	0.015084719999999998	18.693472624989226	not_mentioned	0.9592	not_mentioned	correct	ok	not_mentioned	released	option_probability
Clef	imcs21	test	10322531	symptom_154	10322531	0.015084719999999998	18.693472624989226	not_mentioned	0.6962	not_mentioned	correct	ok	not_mentioned	released	option_probability
Clef	imcs21	test	10322531	symptom_155	10322531	0.015084719999999998	18.693472624989226	not_mentioned	0.8684	not_mentioned	correct	ok	not_mentioned	released	option_probability
Clef	imcs21	test	10322531	symptom_156	10322531	0.015084719999999998	18.693472624989226	not_mentioned	0.8632	not_mentioned	correct	ok	not_mentioned	released	option_probability
Clef	imcs21	test	10322531	symptom_157	10322531	0.015084719999999998	18.693472624989226	not_mentioned	0.9544	not_mentioned	correct	ok	not_mentioned	released	option_probability
Clef	imcs21	test	10322531	symptom_158	10322531	0.015084719999999998	18.693472624989226	not_mentioned	0.9231	not_mentioned	correct	ok	not_mentioned	released	option_probability
Clef	imcs21	test	10322531	symptom_159	10322531	0.015084719999999998	18.693472624989226	not_mentioned	0.9239	not_mentioned	correct	ok	not_mentioned	released	option_probability
Clef	imcs21	test	10322531	symptom_160	10322531	0.015084719999999998	18.693472624989226	not_mentioned	0.9394	not_mentioned	correct	ok	not_mentioned	released	option_probability
Clef	imcs21	test	10322531	symptom_161	10322531	0.015084719999999998	18.693472624989226	not_mentioned	0.9277	not_mentioned	correct	ok	not_mentioned	released	option_probability
Clef	imcs21	test	10322531	symptom_162	10322531	0.015084719999999998	18.693472624989226	not_mentioned	0.96	not_mentioned	correct	ok	not_mentioned	released	option_probability
Clef	imcs21	test	10322531	symptom_163	10322531	0.015084719999999998	18.693472624989226	not_mentioned	0.9551	not_mentioned	correct	ok	not_mentioned	released	option_probability
Clef	imcs21	test	10322531	symptom_164	10322531	0.015084719999999998	18.693472624989226	not_mentioned	0.8087	not_mentioned	correct	ok	not_mentioned	released	option_probability
Clef	imcs21	test	10322531	symptom_165	10322531	0.015084719999999998	18.693472624989226	not_mentioned	0.7967	not_mentioned	correct	ok	not_mentioned	released	option_probability
Clef	imcs21	test	10322531	symptom_166	10322531	0.015084719999999998	18.693472624989226	not_mentioned	0.9461	not_mentioned	correct	ok	not_mentioned	released	option_probability
Clef	imcs21	test	10322531	symptom_167	10322531	0.015084719999999998	18.693472624989226	not_mentioned	0.9316	not_mentioned	correct	ok	not_mentioned	released	option_probability
Clef	imcs21	test	10322531	symptom_168	10322531	0.015084719999999998	18.693472624989226	not_mentioned	0.9617	not_mentioned	correct	ok	not_mentioned	released	option_probability
Clef	imcs21	test	10322531	symptom_169	10322531	0.015084719999999998	18.693472624989226	not_mentioned	0.8174	not_mentioned	correct	ok	not_mentioned	released	option_probability
Clef	imcs21	test	10322531	symptom_170	10322531	0.015084719999999998	18.693472624989226	not_mentioned	0.9418	not_mentioned	correct	ok	not_mentioned	released	option_probability
Clef	imcs21	test	10322531	symptom_171	10322531	0.015084719999999998	18.693472624989226	not_mentioned	0.9578	not_mentioned	correct	ok	not_mentioned	released	option_probability
Clef	imcs21	test	10322531	symptom_172	10322531	0.015084719999999998	18.693472624989226	not_mentioned	0.8696	not_mentioned	correct	ok	not_mentioned	released	option_probability
Clef	imcs21	test	10322531	symptom_173	10322531	0.015084719999999998	18.693472624989226	not_mentioned	0.9104	not_mentioned	correct	ok	not_mentioned	released	option_probability
Clef	imcs21	test	10322531	symptom_174	10322531	0.015084719999999998	18.693472624989226	not_mentioned	0.8919	not_mentioned	correct	ok	not_mentioned	released	option_probability
Clef	imcs21	test	10322531	symptom_175	10322531	0.015084719999999998	18.693472624989226	not_mentioned	0.8877	not_mentioned	correct	ok	not_mentioned	released	option_probability
Clef	imcs21	test	10322531	symptom_176	10322531	0.015084719999999998	18.693472624989226	not_mentioned	0.9331	not_mentioned	correct	ok	not_mentioned	released	option_probability
Clef	imcs21	test	10322531	symptom_177	10322531	0.015084719999999998	18.693472624989226	not_mentioned	0.846	not_mentioned	correct	ok	not_mentioned	released	option_probability
Clef	imcs21	test	10322531	symptom_178	10322531	0.015084719999999998	18.693472624989226	not_mentioned	0.9341	not_mentioned	correct	ok	not_mentioned	released	option_probability
Clef	imcs21	test	10322531	symptom_179	10322531	0.015084719999999998	18.693472624989226	not_mentioned	0.9622	not_mentioned	correct	ok	not_mentioned	released	option_probability
Clef	imcs21	test	10322531	symptom_180	10322531	0.015084719999999998	18.693472624989226	not_mentioned	0.9593	not_mentioned	correct	ok	not_mentioned	released	option_probability
Clef	imcs21	test	10322531	symptom_181	10322531	0.015084719999999998	18.693472624989226	not_mentioned	0.8427	not_mentioned	correct	ok	not_mentioned	released	option_probability
Clef	imcs21	test	10322531	symptom_182	10322531	0.015084719999999998	18.693472624989226	not_mentioned	0.8662	not_mentioned	correct	ok	not_mentioned	released	option_probability
Clef	imcs21	test	10322531	symptom_183	10322531	0.015084719999999998	18.693472624989226	not_mentioned	0.9248	not_mentioned	correct	ok	not_mentioned	released	option_probability
Clef	imcs21	test	10322531	symptom_184	10322531	0.015084719999999998	18.693472624989226	not_mentioned	0.9526	not_mentioned	correct	ok	not_mentioned	released	option_probability
Clef	imcs21	test	10322531	symptom_185	10322531	0.015084719999999998	18.693472624989226	not_mentioned	0.7395	not_mentioned	correct	ok	not_mentioned	released	option_probability
Clef	imcs21	test	10322531	symptom_186	10322531	0.015084719999999998	18.693472624989226	not_mentioned	0.9287	not_mentioned	correct	ok	not_mentioned	released	option_probability
Clef	imcs21	test	10322531	symptom_187	10322531	0.015084719999999998	18.693472624989226	not_mentioned	0.8559	not_mentioned	correct	ok	not_mentioned	released	option_probability
Clef	imcs21	test	10322531	symptom_188	10322531	0.015084719999999998	18.693472624989226	not_mentioned	0.9318	not_mentioned	correct	ok	not_mentioned	released	option_probability
Clef	imcs21	test	10322531	symptom_189	10322531	0.015084719999999998	18.693472624989226	not_mentioned	0.8633	not_mentioned	correct	ok	not_mentioned	released	option_probability
Clef	imcs21	test	10322531	symptom_190	10322531	0.015084719999999998	18.693472624989226	not_mentioned	0.9757	not_mentioned	correct	ok	not_mentioned	released	option_probability
Clef	imcs21	test	10322531	symptom_191	10322531	0.015084719999999998	18.693472624989226	not_mentioned	0.9374	not_mentioned	correct	ok	not_mentioned	released	option_probability
Clef	imcs21	test	10322531	symptom_192	10322531	0.015084719999999998	18.693472624989226	not_mentioned	0.7784	not_mentioned	correct	ok	not_mentioned	released	option_probability
Clef	imcs21	test	10322531	symptom_193	10322531	0.015084719999999998	18.693472624989226	not_mentioned	0.9589	not_mentioned	correct	ok	not_mentioned	released	option_probability
Clef	imcs21	test	10322531	symptom_194	10322531	0.015084719999999998	18.693472624989226	not_mentioned	0.952	not_mentioned	correct	ok	not_mentioned	released	option_probability
Clef	imcs21	test	10322531	symptom_195	10322531	0.015084719999999998	18.693472624989226	not_mentioned	0.9765	not_mentioned	correct	ok	not_mentioned	released	option_probability
Clef	imcs21	test	10322531	symptom_196	10322531	0.015084719999999998	18.693472624989226	not_mentioned	0.9752	not_mentioned	correct	ok	not_mentioned	released	option_probability
Clef	imcs21	test	10322531	symptom_197	10322531	0.015084719999999998	18.693472624989226	not_mentioned	0.9472	not_mentioned	correct	ok	not_mentioned	released	option_probability
Clef	imcs21	test	10322531	symptom_198	10322531	0.015084719999999998	18.693472624989226	not_mentioned	0.9444	not_mentioned	correct	ok	not_mentioned	released	option_probability
Clef	imcs21	test	10322531	symptom_199	10322531	0.015084719999999998	18.693472624989226	not_mentioned	0.9621	not_mentioned	correct	ok	not_mentioned	released	option_probability
Clef	imcs21	test	10322531	symptom_200	10322531	0.015084719999999998	18.693472624989226	not_mentioned	0.9031	not_mentioned	correct	ok	not_mentioned	released	option_probability
Clef	imcs21	test	10322531	symptom_201	10322531	0.015084719999999998	18.693472624989226	not_mentioned	0.943	not_mentioned	correct	ok	not_mentioned	released	option_probability
Clef	imcs21	test	10322531	symptom_202	10322531	0.015084719999999998	18.693472624989226	not_mentioned	0.544	not_mentioned	correct	ok	not_mentioned	released	option_probability
Clef	imcs21	test	10322531	symptom_203	10322531	0.015084719999999998	18.693472624989226	not_mentioned	0.8633	not_mentioned	correct	ok	not_mentioned	released	option_probability
Clef	imcs21	test	10322531	symptom_204	10322531	0.015084719999999998	18.693472624989226	not_mentioned	0.9654	not_mentioned	correct	ok	not_mentioned	released	option_probability
Clef	imcs21	test	10322531	symptom_205	10322531	0.015084719999999998	18.693472624989226	not_mentioned	0.9663	not_mentioned	correct	ok	not_mentioned	released	option_probability
Clef	imcs21	test	10322531	symptom_206	10322531	0.015084719999999998	18.693472624989226	not_mentioned	0.8474	not_mentioned	correct	ok	not_mentioned	released	option_probability
Clef	imcs21	test	10322531	symptom_207	10322531	0.015084719999999998	18.693472624989226	not_mentioned	0.8893	not_mentioned	correct	ok	not_mentioned	released	option_probability
Clef	imcs21	test	10322531	symptom_208	10322531	0.015084719999999998	18.693472624989226	not_mentioned	0.8794	not_mentioned	correct	ok	not_mentioned	released	option_probability
Clef	imcs21	test	10322531	symptom_209	10322531	0.015084719999999998	18.693472624989226	not_mentioned	0.9703	not_mentioned	correct	ok	not_mentioned	released	option_probability
Clef	imcs21	test	10322531	symptom_210	10322531	0.015084719999999998	18.693472624989226	not_mentioned	0.9643	not_mentioned	correct	ok	not_mentioned	released	option_probability
Clef	imcs21	test	10322531	symptom_211	10322531	0.015084719999999998	18.693472624989226	not_mentioned	0.9058	not_mentioned	correct	ok	not_mentioned	released	option_probability
Clef	imcs21	test	10322531	symptom_212	10322531	0.015084719999999998	18.693472624989226	not_mentioned	0.8435	not_mentioned	correct	ok	not_mentioned	released	option_probability
Clef	imcs21	test	10322531	symptom_213	10322531	0.015084719999999998	18.693472624989226	not_mentioned	0.8675	not_mentioned	correct	ok	not_mentioned	released	option_probability
Clef	imcs21	test	10322531	symptom_214	10322531	0.015084719999999998	18.693472624989226	not_mentioned	0.9594	not_mentioned	correct	ok	not_mentioned	released	option_probability
Clef	imcs21	test	10322531	symptom_215	10322531	0.015084719999999998	18.693472624989226	not_mentioned	0.8946	not_mentioned	correct	ok	not_mentioned	released	option_probability
Clef	imcs21	test	10322531	symptom_216	10322531	0.015084719999999998	18.693472624989226	not_mentioned	0.9265	not_mentioned	correct	ok	not_mentioned	released	option_probability
Clef	imcs21	test	10322531	symptom_217	10322531	0.015084719999999998	18.693472624989226	not_mentioned	0.8939	not_mentioned	correct	ok	not_mentioned	released	option_probability
Clef	imcs21	test	10322531	symptom_218	10322531	0.015084719999999998	18.693472624989226	not_mentioned	0.9587	not_mentioned	correct	ok	not_mentioned	released	option_probability
Clef	imcs21	test	10322531	symptom_219	10322531	0.015084719999999998	18.693472624989226	not_mentioned	0.9639	not_mentioned	correct	ok	not_mentioned	released	option_probability
Clef	imcs21	test	10322531	symptom_220	10322531	0.015084719999999998	18.693472624989226	not_mentioned	0.9366	not_mentioned	correct	ok	not_mentioned	released	option_probability
Clef	imcs21	test	10322531	symptom_221	10322531	0.015084719999999998	18.693472624989226	not_mentioned	0.9026	not_mentioned	correct	ok	not_mentioned	released	option_probability
Clef	imcs21	test	10322531	symptom_222	10322531	0.015084719999999998	18.693472624989226	not_mentioned	0.855	not_mentioned	correct	ok	not_mentioned	released	option_probability
Clef	imcs21	test	10322531	symptom_223	10322531	0.015084719999999998	18.693472624989226	not_mentioned	0.8554	not_mentioned	correct	ok	not_mentioned	released	option_probability
Clef	imcs21	test	10322531	symptom_224	10322531	0.015084719999999998	18.693472624989226	not_mentioned	0.8971	not_mentioned	correct	ok	not_mentioned	released	option_probability
Clef	imcs21	test	10322531	symptom_225	10322531	0.015084719999999998	18.693472624989226	not_mentioned	0.7192000000000001	not_mentioned	correct	ok	not_mentioned	released	option_probability
Clef	imcs21	test	10322531	symptom_226	10322531	0.015084719999999998	18.693472624989226	not_mentioned	0.8292	not_mentioned	correct	ok	not_mentioned	released	option_probability
Clef	imcs21	test	10322531	symptom_227	10322531	0.015084719999999998	18.693472624989226	not_mentioned	0.6522	not_mentioned	correct	ok	not_mentioned	released	option_probability
Clef	imcs21	test	10322531	symptom_228	10322531	0.015084719999999998	18.693472624989226	not_mentioned	0.8572	not_mentioned	correct	ok	not_mentioned	released	option_probability
Clef	imcs21	test	10322531	symptom_229	10322531	0.015084719999999998	18.693472624989226	not_mentioned	0.9506	not_mentioned	correct	ok	not_mentioned	released	option_probability
Clef	imcs21	test	10322531	symptom_230	10322531	0.015084719999999998	18.693472624989226	not_mentioned	0.9389	not_mentioned	correct	ok	not_mentioned	released	option_probability
Clef	imcs21	test	10322531	symptom_231	10322531	0.015084719999999998	18.693472624989226	not_mentioned	0.8775	not_mentioned	correct	ok	not_mentioned	released	option_probability
Clef	imcs21	test	10322531	symptom_232	10322531	0.015084719999999998	18.693472624989226	not_mentioned	0.8838	not_mentioned	correct	ok	not_mentioned	released	option_probability
Clef	imcs21	test	10322531	symptom_233	10322531	0.015084719999999998	18.693472624989226	not_mentioned	0.9311	not_mentioned	correct	ok	not_mentioned	released	option_probability
Clef	imcs21	test	10322531	symptom_234	10322531	0.015084719999999998	18.693472624989226	not_mentioned	0.8627	not_mentioned	correct	ok	not_mentioned	released	option_probability
Clef	imcs21	test	10322531	symptom_235	10322531	0.015084719999999998	18.693472624989226	not_mentioned	0.8652	not_mentioned	correct	ok	not_mentioned	released	option_probability
Clef	imcs21	test	10322531	symptom_236	10322531	0.015084719999999998	18.693472624989226	not_mentioned	0.7938	not_mentioned	correct	ok	not_mentioned	released	option_probability
Clef	imcs21	test	10322531	symptom_237	10322531	0.015084719999999998	18.693472624989226	not_mentioned	0.8599	not_mentioned	correct	ok	not_mentioned	released	option_probability
Clef	imcs21	test	10322531	symptom_238	10322531	0.015084719999999998	18.693472624989226	not_mentioned	0.9109	not_mentioned	correct	ok	not_mentioned	released	option_probability
Clef	imcs21	test	10322531	symptom_239	10322531	0.015084719999999998	18.693472624989226	not_mentioned	0.8995	not_mentioned	correct	ok	not_mentioned	released	option_probability
Clef	imcs21	test	10322531	symptom_240	10322531	0.015084719999999998	18.693472624989226	not_mentioned	0.9329	not_mentioned	correct	ok	not_mentioned	released	option_probability
Clef	imcs21	test	10322531	symptom_241	10322531	0.015084719999999998	18.693472624989226	not_mentioned	0.7378	not_mentioned	correct	ok	not_mentioned	released	option_probability
Clef	imcs21	test	10322531	symptom_242	10322531	0.015084719999999998	18.693472624989226	not_mentioned	0.9478	not_mentioned	correct	ok	not_mentioned	released	option_probability
Clef	imcs21	test	10322531	symptom_243	10322531	0.015084719999999998	18.693472624989226	not_mentioned	0.9192	not_mentioned	correct	ok	not_mentioned	released	option_probability
Clef	imcs21	test	10322531	symptom_244	10322531	0.015084719999999998	18.693472624989226	not_mentioned	0.8913	not_mentioned	correct	ok	not_mentioned	released	option_probability
Clef	imcs21	test	10322531	symptom_245	10322531	0.015084719999999998	18.693472624989226	not_mentioned	0.9269	not_mentioned	correct	ok	not_mentioned	released	option_probability
Clef	imcs21	test	10322531	symptom_246	10322531	0.015084719999999998	18.693472624989226	not_mentioned	0.9556	not_mentioned	correct	ok	not_mentioned	released	option_probability
Clef	imcs21	test	10322531	symptom_247	10322531	0.015084719999999998	18.693472624989226	not_mentioned	0.9623	not_mentioned	correct	ok	not_mentioned	released	option_probability
Clef	imcs21	test	10322531	symptom_248	10322531	0.015084719999999998	18.693472624989226	not_mentioned	0.9261	not_mentioned	correct	ok	not_mentioned	released	option_probability
Clef	imcs21	test	10322531	symptom_249	10322531	0.015084719999999998	18.693472624989226	not_mentioned	0.9	not_mentioned	correct	ok	not_mentioned	released	option_probability
Clef	imcs21	test	10322531	symptom_250	10322531	0.015084719999999998	18.693472624989226	not_mentioned	0.887	not_mentioned	correct	ok	not_mentioned	released	option_probability
Clef	imcs21	test	10322531	symptom_251	10322531	0.015084719999999998	18.693472624989226	not_mentioned	0.8535	not_mentioned	correct	ok	not_mentioned	released	option_probability
Clef	imcs21	test	10322531	symptom_252	10322531	0.015084719999999998	18.693472624989226	not_mentioned	0.851	not_mentioned	correct	ok	not_mentioned	released	option_probability
Clef	imcs21	test	10322531	symptom_253	10322531	0.015084719999999998	18.693472624989226	not_mentioned	0.9567	not_mentioned	correct	ok	not_mentioned	released	option_probability
Clef	imcs21	test	10322531	symptom_254	10322531	0.015084719999999998	18.693472624989226	not_mentioned	0.9147	not_mentioned	correct	ok	not_mentioned	released	option_probability
Clef	imcs21	test	10322531	symptom_255	10322531	0.015084719999999998	18.693472624989226	not_mentioned	0.96	not_mentioned	correct	ok	not_mentioned	released	option_probability
Clef	imcs21	test	10322531	symptom_256	10322531	0.015084719999999998	18.693472624989226	not_mentioned	0.8245	not_mentioned	correct	ok	not_mentioned	released	option_probability
Clef	imcs21	test	10322531	symptom_257	10322531	0.015084719999999998	18.693472624989226	not_mentioned	0.9825	not_mentioned	correct	ok	not_mentioned	released	option_probability
Clef	imcs21	test	10322531	symptom_258	10322531	0.015084719999999998	18.693472624989226	not_mentioned	0.9807	not_mentioned	correct	ok	not_mentioned	released	option_probability
Clef	imcs21	test	10322531	symptom_259	10322531	0.015084719999999998	18.693472624989226	not_mentioned	0.9498	not_mentioned	correct	ok	not_mentioned	released	option_probability
Clef	imcs21	test	10322531	symptom_260	10322531	0.015084719999999998	18.693472624989226	not_mentioned	0.9635	not_mentioned	correct	ok	not_mentioned	released	option_probability
Clef	imcs21	test	10322531	symptom_261	10322531	0.015084719999999998	18.693472624989226	not_mentioned	0.9463	not_mentioned	correct	ok	not_mentioned	released	option_probability
Clef	imcs21	test	10322531	symptom_262	10322531	0.015084719999999998	18.693472624989226	not_mentioned	0.966	not_mentioned	correct	ok	not_mentioned	released	option_probability
Clef	imcs21	test	10322531	symptom_263	10322531	0.015084719999999998	18.693472624989226	not_mentioned	0.9001	not_mentioned	correct	ok	not_mentioned	released	option_probability
Clef	imcs21	test	10322531	symptom_264	10322531	0.015084719999999998	18.693472624989226	not_mentioned	0.9478	not_mentioned	correct	ok	not_mentioned	released	option_probability
Clef	imcs21	test	10322531	symptom_265	10322531	0.015084719999999998	18.693472624989226	not_mentioned	0.964	not_mentioned	correct	ok	not_mentioned	released	option_probability
Clef	imcs21	test	10322531	symptom_266	10322531	0.015084719999999998	18.693472624989226	not_mentioned	0.9739	not_mentioned	correct	ok	not_mentioned	released	option_probability
Clef	imcs21	test	10322531	symptom_267	10322531	0.015084719999999998	18.693472624989226	not_mentioned	0.9403	not_mentioned	correct	ok	not_mentioned	released	option_probability
Clef	imcs21	test	10322531	symptom_268	10322531	0.015084719999999998	18.693472624989226	not_mentioned	0.9589	not_mentioned	correct	ok	not_mentioned	released	option_probability
Clef	imcs21	test	10322531	symptom_269	10322531	0.015084719999999998	18.693472624989226	not_mentioned	0.9496	not_mentioned	correct	ok	not_mentioned	released	option_probability
Clef	imcs21	test	10322531	symptom_270	10322531	0.015084719999999998	18.693472624989226	not_mentioned	0.9284	not_mentioned	correct	ok	not_mentioned	released	option_probability
Clef	imcs21	test	10322531	symptom_271	10322531	0.015084719999999998	18.693472624989226	not_mentioned	0.8825	not_mentioned	correct	ok	not_mentioned	released	option_probability
Clef	imcs21	test	10322531	symptom_272	10322531	0.015084719999999998	18.693472624989226	not_mentioned	0.975	not_mentioned	correct	ok	not_mentioned	released	option_probability
Clef	imcs21	test	10322531	symptom_273	10322531	0.015084719999999998	18.693472624989226	not_mentioned	0.969	not_mentioned	correct	ok	not_mentioned	released	option_probability
Clef	imcs21	test	10322531	symptom_274	10322531	0.015084719999999998	18.693472624989226	not_mentioned	0.8825	not_mentioned	correct	ok	not_mentioned	released	option_probability
Clef	imcs21	test	10322531	symptom_275	10322531	0.015084719999999998	18.693472624989226	not_mentioned	0.9493	not_mentioned	correct	ok	not_mentioned	released	option_probability
Clef	imcs21	test	10322531	symptom_276	10322531	0.015084719999999998	18.693472624989226	not_mentioned	0.9463	not_mentioned	correct	ok	not_mentioned	released	option_probability
Clef	imcs21	test	10322531	symptom_277	10322531	0.015084719999999998	18.693472624989226	not_mentioned	0.9542	not_mentioned	correct	ok	not_mentioned	released	option_probability
Clef	imcs21	test	10322531	symptom_278	10322531	0.015084719999999998	18.693472624989226	not_mentioned	0.9381	not_mentioned	correct	ok	not_mentioned	released	option_probability
Clef	imcs21	test	10322531	symptom_279	10322531	0.015084719999999998	18.693472624989226	not_mentioned	0.9578	not_mentioned	correct	ok	not_mentioned	released	option_probability
Clef	imcs21	test	10322531	symptom_280	10322531	0.015084719999999998	18.693472624989226	not_mentioned	0.9391	not_mentioned	correct	ok	not_mentioned	released	option_probability
Clef	imcs21	test	10322531	symptom_281	10322531	0.015084719999999998	18.693472624989226	not_mentioned	0.9564	not_mentioned	correct	ok	not_mentioned	released	option_probability
Clef	imcs21	test	10322531	symptom_282	10322531	0.015084719999999998	18.693472624989226	not_mentioned	0.9344	not_mentioned	correct	ok	not_mentioned	released	option_probability
Clef	imcs21	test	10322531	symptom_283	10322531	0.015084719999999998	18.693472624989226	not_mentioned	0.9475	not_mentioned	correct	ok	not_mentioned	released	option_probability
Clef	imcs21	test	10322531	symptom_284	10322531	0.015084719999999998	18.693472624989226	not_mentioned	0.9612	not_mentioned	correct	ok	not_mentioned	released	option_probability
Clef	imcs21	test	10322531	symptom_285	10322531	0.015084719999999998	18.693472624989226	not_mentioned	0.9407	not_mentioned	correct	ok	not_mentioned	released	option_probability
Clef	imcs21	test	10322531	symptom_286	10322531	0.015084719999999998	18.693472624989226	not_mentioned	0.9594	not_mentioned	correct	ok	not_mentioned	released	option_probability
Clef	imcs21	test	10322531	symptom_287	10322531	0.015084719999999998	18.693472624989226	not_mentioned	0.9369	not_mentioned	correct	ok	not_mentioned	released	option_probability
Clef	imcs21	test	10322531	symptom_288	10322531	0.015084719999999998	18.693472624989226	not_mentioned	0.9575	not_mentioned	correct	ok	not_mentioned	released	option_probability
Clef	imcs21	test	10322531	symptom_289	10322531	0.015084719999999998	18.693472624989226	not_mentioned	0.9007	not_mentioned	correct	ok	not_mentioned	released	option_probability
Clef	imcs21	test	10322531	symptom_290	10322531	0.015084719999999998	18.693472624989226	not_mentioned	0.9626	not_mentioned	correct	ok	not_mentioned	released	option_probability
Clef	imcs21	test	10322531	symptom_291	10322531	0.015084719999999998	18.693472624989226	not_mentioned	0.9465	not_mentioned	correct	ok	not_mentioned	released	option_probability
Clef	imcs21	test	10322531	symptom_292	10322531	0.015084719999999998	18.693472624989226	not_mentioned	0.8381	not_mentioned	correct	ok	not_mentioned	released	option_probability
Clef	imcs21	test	10322531	symptom_293	10322531	0.015084719999999998	18.693472624989226	not_mentioned	0.8243	not_mentioned	correct	ok	not_mentioned	released	option_probability
Clef	imcs21	test	10322531	symptom_294	10322531	0.015084719999999998	18.693472624989226	not_mentioned	0.9618	not_mentioned	correct	ok	not_mentioned	released	option_probability
Clef	imcs21	test	10322531	symptom_295	10322531	0.015084719999999998	18.693472624989226	not_mentioned	0.9468	not_mentioned	correct	ok	not_mentioned	released	option_probability
Clef	imcs21	test	10322531	symptom_296	10322531	0.015084719999999998	18.693472624989226	not_mentioned	0.9689	not_mentioned	correct	ok	not_mentioned	released	option_probability
Clef	imcs21	test	10322531	symptom_297	10322531	0.015084719999999998	18.693472624989226	not_mentioned	0.9613	not_mentioned	correct	ok	not_mentioned	released	option_probability
Clef	imcs21	test	10322531	symptom_298	10322531	0.015084719999999998	18.693472624989226	not_mentioned	0.9412	not_mentioned	correct	ok	not_mentioned	released	option_probability
Clef	imcs21	test	10322531	symptom_299	10322531	0.015084719999999998	18.693472624989226	not_mentioned	0.9114	not_mentioned	correct	ok	not_mentioned	released	option_probability
Clef	imcs21	test	10322531	symptom_300	10322531	0.015084719999999998	18.693472624989226	not_mentioned	0.9041	not_mentioned	correct	ok	not_mentioned	released	option_probability
Clef	imcs21	test	10322531	symptom_301	10322531	0.015084719999999998	18.693472624989226	not_mentioned	0.9161	not_mentioned	correct	ok	not_mentioned	released	option_probability
Clef	imcs21	test	10322531	symptom_302	10322531	0.015084719999999998	18.693472624989226	not_mentioned	0.9136	not_mentioned	correct	ok	not_mentioned	released	option_probability
Clef	imcs21	test	10322531	symptom_303	10322531	0.015084719999999998	18.693472624989226	not_mentioned	0.9689	not_mentioned	correct	ok	not_mentioned	released	option_probability
Clef	imcs21	test	10322531	symptom_304	10322531	0.015084719999999998	18.693472624989226	not_mentioned	0.9369	not_mentioned	correct	ok	not_mentioned	released	option_probability
Clef	imcs21	test	10322531	symptom_305	10322531	0.015084719999999998	18.693472624989226	not_mentioned	0.981	not_mentioned	correct	ok	not_mentioned	released	option_probability
Clef	imcs21	test	10322531	symptom_306	10322531	0.015084719999999998	18.693472624989226	not_mentioned	0.943	not_mentioned	correct	ok	not_mentioned	released	option_probability
Clef	imcs21	test	10322531	symptom_307	10322531	0.015084719999999998	18.693472624989226	not_mentioned	0.962	not_mentioned	correct	ok	not_mentioned	released	option_probability
Clef	imcs21	test	10322531	symptom_308	10322531	0.015084719999999998	18.693472624989226	not_mentioned	0.9763	not_mentioned	correct	ok	not_mentioned	released	option_probability
Clef	imcs21	test	10322531	symptom_309	10322531	0.015084719999999998	18.693472624989226	not_mentioned	0.9549	not_mentioned	correct	ok	not_mentioned	released	option_probability
Clef	imcs21	test	10322531	symptom_310	10322531	0.015084719999999998	18.693472624989226	not_mentioned	0.9785	not_mentioned	correct	ok	not_mentioned	released	option_probability
Clef	imcs21	test	10322531	symptom_311	10322531	0.015084719999999998	18.693472624989226	not_mentioned	0.9557	not_mentioned	correct	ok	not_mentioned	released	option_probability
Clef	imcs21	test	10322531	symptom_312	10322531	0.015084719999999998	18.693472624989226	not_mentioned	0.9634	not_mentioned	correct	ok	not_mentioned	released	option_probability
Clef	imcs21	test	10322531	symptom_313	10322531	0.015084719999999998	18.693472624989226	not_mentioned	0.8763	not_mentioned	correct	ok	not_mentioned	released	option_probability
Clef	imcs21	test	10322531	symptom_314	10322531	0.015084719999999998	18.693472624989226	not_mentioned	0.9423	not_mentioned	correct	ok	not_mentioned	released	option_probability
Clef	imcs21	test	10322531	symptom_315	10322531	0.015084719999999998	18.693472624989226	not_mentioned	0.9191	not_mentioned	correct	ok	not_mentioned	released	option_probability
Clef	imcs21	test	10322531	symptom_316	10322531	0.015084719999999998	18.693472624989226	not_mentioned	0.7746	not_mentioned	correct	ok	not_mentioned	released	option_probability
Clef	imcs21	test	10322531	symptom_317	10322531	0.015084719999999998	18.693472624989226	not_mentioned	0.9417	not_mentioned	correct	ok	not_mentioned	released	option_probability
Clef	imcs21	test	10322531	symptom_318	10322531	0.015084719999999998	18.693472624989226	not_mentioned	0.9796	not_mentioned	correct	ok	not_mentioned	released	option_probability
Clef	imcs21	test	10322531	symptom_319	10322531	0.015084719999999998	18.693472624989226	not_mentioned	0.9427	not_mentioned	correct	ok	not_mentioned	released	option_probability
Clef	imcs21	test	10322531	symptom_320	10322531	0.015084719999999998	18.693472624989226	not_mentioned	0.844	not_mentioned	correct	ok	not_mentioned	released	option_probability
Clef	imcs21	test	10322531	symptom_321	10322531	0.015084719999999998	18.693472624989226	not_mentioned	0.9456	not_mentioned	correct	ok	not_mentioned	released	option_probability
Clef	imcs21	test	10322531	symptom_322	10322531	0.015084719999999998	18.693472624989226	not_mentioned	0.9734	not_mentioned	correct	ok	not_mentioned	released	option_probability
Clef	imcs21	test	10322531	symptom_323	10322531	0.015084719999999998	18.693472624989226	not_mentioned	0.9506	not_mentioned	correct	ok	not_mentioned	released	option_probability
Clef	imcs21	test	10322531	symptom_324	10322531	0.015084719999999998	18.693472624989226	not_mentioned	0.9669	not_mentioned	correct	ok	not_mentioned	released	option_probability
Clef	imcs21	test	10322531	symptom_325	10322531	0.015084719999999998	18.693472624989226	not_mentioned	0.9551	not_mentioned	correct	ok	not_mentioned	released	option_probability
Clef	imcs21	test	10322531	symptom_326	10322531	0.015084719999999998	18.693472624989226	not_mentioned	0.9386	not_mentioned	correct	ok	not_mentioned	released	option_probability
Clef	imcs21	test	10322531	symptom_327	10322531	0.015084719999999998	18.693472624989226	not_mentioned	0.8211	not_mentioned	correct	ok	not_mentioned	released	option_probability
Clef	imcs21	test	10322531	symptom_328	10322531	0.015084719999999998	18.693472624989226	not_mentioned	0.8907	not_mentioned	correct	ok	not_mentioned	released	option_probability
Clef	imcs21	test	10322531	symptom_329	10322531	0.015084719999999998	18.693472624989226	not_mentioned	0.9211	not_mentioned	correct	ok	not_mentioned	released	option_probability
Clef	imcs21	test	10322531	symptom_330	10322531	0.015084719999999998	18.693472624989226	not_mentioned	0.9399	not_mentioned	correct	ok	not_mentioned	released	option_probability
Clef	imcs21	test	10322643	symptom_000	10322643	0.01533672	19.84755066712387	negative	0.9561	negative	correct	ok	negative	released	option_probability
Clef	imcs21	test	10322643	symptom_001	10322643	0.01533672	19.84755066712387	positive	0.9627	positive	correct	ok	positive	released	option_probability
Clef	imcs21	test	10322643	symptom_002	10322643	0.01533672	19.84755066712387	not_mentioned	0.6657	not_mentioned	correct	ok	not_mentioned	released	option_probability
Clef	imcs21	test	10322643	symptom_003	10322643	0.01533672	19.84755066712387	negative	0.9396	negative	correct	ok	negative	released	option_probability
Clef	imcs21	test	10322643	symptom_004	10322643	0.01533672	19.84755066712387	positive	0.86	positive	correct	ok	positive	released	option_probability
Clef	imcs21	test	10322643	symptom_005	10322643	0.01533672	19.84755066712387	not_mentioned	0.7454000000000001	not_mentioned	correct	ok	not_mentioned	released	option_probability
Clef	imcs21	test	10322643	symptom_006	10322643	0.01533672	19.84755066712387	negative	0.375	uncertain	incorrect	ok	uncertain	released	option_probability
Clef	imcs21	test	10322643	symptom_007	10322643	0.01533672	19.84755066712387	positive	0.3742	positive	correct	ok	positive	released	option_probability
Clef	imcs21	test	10322643	symptom_008	10322643	0.01533672	19.84755066712387	positive	0.5917	positive	correct	ok	positive	released	option_probability
Clef	imcs21	test	10322643	symptom_009	10322643	0.01533672	19.84755066712387	negative	0.4522	not_mentioned	incorrect	ok	not_mentioned	released	option_probability
Clef	imcs21	test	10322643	symptom_010	10322643	0.01533672	19.84755066712387	not_mentioned	0.8015	not_mentioned	correct	ok	not_mentioned	released	option_probability
Clef	imcs21	test	10322643	symptom_011	10322643	0.01533672	19.84755066712387	not_mentioned	0.7888	not_mentioned	correct	ok	not_mentioned	released	option_probability
Clef	imcs21	test	10322643	symptom_012	10322643	0.01533672	19.84755066712387	not_mentioned	0.6238	not_mentioned	correct	ok	not_mentioned	released	option_probability
Clef	imcs21	test	10322643	symptom_013	10322643	0.01533672	19.84755066712387	not_mentioned	0.6464	not_mentioned	correct	ok	not_mentioned	released	option_probability
Clef	imcs21	test	10322643	symptom_014	10322643	0.01533672	19.84755066712387	uncertain	0.665	uncertain	correct	ok	uncertain	released	option_probability
Clef	imcs21	test	10322643	symptom_015	10322643	0.01533672	19.84755066712387	not_mentioned	0.3187	not_mentioned	correct	ok	not_mentioned	released	option_probability
Clef	imcs21	test	10322643	symptom_016	10322643	0.01533672	19.84755066712387	not_mentioned	0.6926	not_mentioned	correct	ok	not_mentioned	released	option_probability
Clef	imcs21	test	10322643	symptom_017	10322643	0.01533672	19.84755066712387	uncertain	0.4431	uncertain	correct	ok	uncertain	released	option_probability
Clef	imcs21	test	10322643	symptom_018	10322643	0.01533672	19.84755066712387	not_mentioned	0.9275	not_mentioned	correct	ok	not_mentioned	released	option_probability
Clef	imcs21	test	10322643	symptom_019	10322643	0.01533672	19.84755066712387	negative	0.9096	negative	correct	ok	negative	released	option_probability
Clef	imcs21	test	10322643	symptom_020	10322643	0.01533672	19.84755066712387	not_mentioned	0.7667	not_mentioned	correct	ok	not_mentioned	released	option_probability
Clef	imcs21	test	10322643	symptom_021	10322643	0.01533672	19.84755066712387	uncertain	0.3249	not_mentioned	incorrect	ok	not_mentioned	released	option_probability
Clef	imcs21	test	10322643	symptom_022	10322643	0.01533672	19.84755066712387	not_mentioned	0.5298	not_mentioned	correct	ok	not_mentioned	released	option_probability
Clef	imcs21	test	10322643	symptom_023	10322643	0.01533672	19.84755066712387	not_mentioned	0.8148	not_mentioned	correct	ok	not_mentioned	released	option_probability
Clef	imcs21	test	10322643	symptom_024	10322643	0.01533672	19.84755066712387	not_mentioned	0.7648	not_mentioned	correct	ok	not_mentioned	released	option_probability
Clef	imcs21	test	10322643	symptom_025	10322643	0.01533672	19.84755066712387	not_mentioned	0.8398	not_mentioned	correct	ok	not_mentioned	released	option_probability
Clef	imcs21	test	10322643	symptom_026	10322643	0.01533672	19.84755066712387	not_mentioned	0.7816	not_mentioned	correct	ok	not_mentioned	released	option_probability
Clef	imcs21	test	10322643	symptom_027	10322643	0.01533672	19.84755066712387	not_mentioned	0.6157	not_mentioned	correct	ok	not_mentioned	released	option_probability
Clef	imcs21	test	10322643	symptom_028	10322643	0.01533672	19.84755066712387	not_mentioned	0.3922	not_mentioned	correct	ok	not_mentioned	released	option_probability
Clef	imcs21	test	10322643	symptom_029	10322643	0.01533672	19.84755066712387	positive	0.8263	not_mentioned	incorrect	ok	not_mentioned	released	option_probability
Clef	imcs21	test	10322643	symptom_030	10322643	0.01533672	19.84755066712387	not_mentioned	0.9121	not_mentioned	correct	ok	not_mentioned	released	option_probability
Clef	imcs21	test	10322643	symptom_031	10322643	0.01533672	19.84755066712387	not_mentioned	0.7629	not_mentioned	correct	ok	not_mentioned	released	option_probability
Clef	imcs21	test	10322643	symptom_032	10322643	0.01533672	19.84755066712387	negative	0.4745	not_mentioned	incorrect	ok	not_mentioned	released	option_probability
Clef	imcs21	test	10322643	symptom_033	10322643	0.01533672	19.84755066712387	not_mentioned	0.8059	not_mentioned	correct	ok	not_mentioned	released	option_probability
Clef	imcs21	test	10322643	symptom_034	10322643	0.01533672	19.84755066712387	not_mentioned	0.93	not_mentioned	correct	ok	not_mentioned	released	option_probability
Clef	imcs21	test	10322643	symptom_035	10322643	0.01533672	19.84755066712387	not_mentioned	0.7368	not_mentioned	correct	ok	not_mentioned	released	option_probability
Clef	imcs21	test	10322643	symptom_036	10322643	0.01533672	19.84755066712387	not_mentioned	0.7786	not_mentioned	correct	ok	not_mentioned	released	option_probability
Clef	imcs21	test	10322643	symptom_037	10322643	0.01533672	19.84755066712387	uncertain	0.4411	uncertain	correct	ok	uncertain	released	option_probability
Clef	imcs21	test	10322643	symptom_038	10322643	0.01533672	19.84755066712387	not_mentioned	0.6658	not_mentioned	correct	ok	not_mentioned	released	option_probability
Clef	imcs21	test	10322643	symptom_039	10322643	0.01533672	19.84755066712387	not_mentioned	0.831	not_mentioned	correct	ok	not_mentioned	released	option_probability
Clef	imcs21	test	10322643	symptom_040	10322643	0.01533672	19.84755066712387	not_mentioned	0.8094	not_mentioned	correct	ok	not_mentioned	released	option_probability
Clef	imcs21	test	10322643	symptom_041	10322643	0.01533672	19.84755066712387	not_mentioned	0.7245	not_mentioned	correct	ok	not_mentioned	released	option_probability
Clef	imcs21	test	10322643	symptom_042	10322643	0.01533672	19.84755066712387	not_mentioned	0.8104	not_mentioned	correct	ok	not_mentioned	released	option_probability
Clef	imcs21	test	10322643	symptom_043	10322643	0.01533672	19.84755066712387	not_mentioned	0.8019000000000001	not_mentioned	correct	ok	not_mentioned	released	option_probability
Clef	imcs21	test	10322643	symptom_044	10322643	0.01533672	19.84755066712387	not_mentioned	0.4128	not_mentioned	correct	ok	not_mentioned	released	option_probability
Clef	imcs21	test	10322643	symptom_045	10322643	0.01533672	19.84755066712387	not_mentioned	0.8155	not_mentioned	correct	ok	not_mentioned	released	option_probability
Clef	imcs21	test	10322643	symptom_046	10322643	0.01533672	19.84755066712387	not_mentioned	0.72	not_mentioned	correct	ok	not_mentioned	released	option_probability
Clef	imcs21	test	10322643	symptom_047	10322643	0.01533672	19.84755066712387	not_mentioned	0.5641	not_mentioned	correct	ok	not_mentioned	released	option_probability
Clef	imcs21	test	10322643	symptom_048	10322643	0.01533672	19.84755066712387	not_mentioned	0.8916	not_mentioned	correct	ok	not_mentioned	released	option_probability
Clef	imcs21	test	10322643	symptom_049	10322643	0.01533672	19.84755066712387	not_mentioned	0.8413	not_mentioned	correct	ok	not_mentioned	released	option_probability
Clef	imcs21	test	10322643	symptom_050	10322643	0.01533672	19.84755066712387	not_mentioned	0.5701	not_mentioned	correct	ok	not_mentioned	released	option_probability
Clef	imcs21	test	10322643	symptom_051	10322643	0.01533672	19.84755066712387	not_mentioned	0.8018	not_mentioned	correct	ok	not_mentioned	released	option_probability
Clef	imcs21	test	10322643	symptom_052	10322643	0.01533672	19.84755066712387	not_mentioned	0.7734	not_mentioned	correct	ok	not_mentioned	released	option_probability
Clef	imcs21	test	10322643	symptom_053	10322643	0.01533672	19.84755066712387	not_mentioned	0.8117	not_mentioned	correct	ok	not_mentioned	released	option_probability
Clef	imcs21	test	10322643	symptom_054	10322643	0.01533672	19.84755066712387	not_mentioned	0.8531	not_mentioned	correct	ok	not_mentioned	released	option_probability
Clef	imcs21	test	10322643	symptom_055	10322643	0.01533672	19.84755066712387	not_mentioned	0.8316	not_mentioned	correct	ok	not_mentioned	released	option_probability
Clef	imcs21	test	10322643	symptom_056	10322643	0.01533672	19.84755066712387	not_mentioned	0.8329	not_mentioned	correct	ok	not_mentioned	released	option_probability
Clef	imcs21	test	10322643	symptom_057	10322643	0.01533672	19.84755066712387	not_mentioned	0.7998	not_mentioned	correct	ok	not_mentioned	released	option_probability
Clef	imcs21	test	10322643	symptom_058	10322643	0.01533672	19.84755066712387	not_mentioned	0.7067	not_mentioned	correct	ok	not_mentioned	released	option_probability
Clef	imcs21	test	10322643	symptom_059	10322643	0.01533672	19.84755066712387	not_mentioned	0.8843	not_mentioned	correct	ok	not_mentioned	released	option_probability
Clef	imcs21	test	10322643	symptom_060	10322643	0.01533672	19.84755066712387	not_mentioned	0.8276	not_mentioned	correct	ok	not_mentioned	released	option_probability
Clef	imcs21	test	10322643	symptom_061	10322643	0.01533672	19.84755066712387	not_mentioned	0.8406	not_mentioned	correct	ok	not_mentioned	released	option_probability
Clef	imcs21	test	10322643	symptom_062	10322643	0.01533672	19.84755066712387	not_mentioned	0.9007	not_mentioned	correct	ok	not_mentioned	released	option_probability
Clef	imcs21	test	10322643	symptom_063	10322643	0.01533672	19.84755066712387	not_mentioned	0.5725	not_mentioned	correct	ok	not_mentioned	released	option_probability
Clef	imcs21	test	10322643	symptom_064	10322643	0.01533672	19.84755066712387	not_mentioned	0.7067	not_mentioned	correct	ok	not_mentioned	released	option_probability
Clef	imcs21	test	10322643	symptom_065	10322643	0.01533672	19.84755066712387	not_mentioned	0.9592	not_mentioned	correct	ok	not_mentioned	released	option_probability
Clef	imcs21	test	10322643	symptom_066	10322643	0.01533672	19.84755066712387	not_mentioned	0.7765	not_mentioned	correct	ok	not_mentioned	released	option_probability
Clef	imcs21	test	10322643	symptom_067	10322643	0.01533672	19.84755066712387	not_mentioned	0.9496	not_mentioned	correct	ok	not_mentioned	released	option_probability
Clef	imcs21	test	10322643	symptom_068	10322643	0.01533672	19.84755066712387	not_mentioned	0.6091	not_mentioned	correct	ok	not_mentioned	released	option_probability
Clef	imcs21	test	10322643	symptom_069	10322643	0.01533672	19.84755066712387	not_mentioned	0.7954	not_mentioned	correct	ok	not_mentioned	released	option_probability
Clef	imcs21	test	10322643	symptom_070	10322643	0.01533672	19.84755066712387	not_mentioned	0.8938	not_mentioned	correct	ok	not_mentioned	released	option_probability
Clef	imcs21	test	10322643	symptom_071	10322643	0.01533672	19.84755066712387	not_mentioned	0.8247	not_mentioned	correct	ok	not_mentioned	released	option_probability
Clef	imcs21	test	10322643	symptom_072	10322643	0.01533672	19.84755066712387	not_mentioned	0.9380000000000001	not_mentioned	correct	ok	not_mentioned	released	option_probability
Clef	imcs21	test	10322643	symptom_073	10322643	0.01533672	19.84755066712387	not_mentioned	0.9306	not_mentioned	correct	ok	not_mentioned	released	option_probability
Clef	imcs21	test	10322643	symptom_074	10322643	0.01533672	19.84755066712387	not_mentioned	0.8586	not_mentioned	correct	ok	not_mentioned	released	option_probability
Clef	imcs21	test	10322643	symptom_075	10322643	0.01533672	19.84755066712387	not_mentioned	0.7647	not_mentioned	correct	ok	not_mentioned	released	option_probability
Clef	imcs21	test	10322643	symptom_076	10322643	0.01533672	19.84755066712387	not_mentioned	0.8717	not_mentioned	correct	ok	not_mentioned	released	option_probability
Clef	imcs21	test	10322643	symptom_077	10322643	0.01533672	19.84755066712387	not_mentioned	0.6777	not_mentioned	correct	ok	not_mentioned	released	option_probability
Clef	imcs21	test	10322643	symptom_078	10322643	0.01533672	19.84755066712387	not_mentioned	0.8743	not_mentioned	correct	ok	not_mentioned	released	option_probability
Clef	imcs21	test	10322643	symptom_079	10322643	0.01533672	19.84755066712387	not_mentioned	0.7839	not_mentioned	correct	ok	not_mentioned	released	option_probability
Clef	imcs21	test	10322643	symptom_080	10322643	0.01533672	19.84755066712387	not_mentioned	0.8732	not_mentioned	correct	ok	not_mentioned	released	option_probability
Clef	imcs21	test	10322643	symptom_081	10322643	0.01533672	19.84755066712387	not_mentioned	0.9082	not_mentioned	correct	ok	not_mentioned	released	option_probability
Clef	imcs21	test	10322643	symptom_082	10322643	0.01533672	19.84755066712387	not_mentioned	0.925	not_mentioned	correct	ok	not_mentioned	released	option_probability
Clef	imcs21	test	10322643	symptom_083	10322643	0.01533672	19.84755066712387	not_mentioned	0.6984	not_mentioned	correct	ok	not_mentioned	released	option_probability
Clef	imcs21	test	10322643	symptom_084	10322643	0.01533672	19.84755066712387	not_mentioned	0.5472	not_mentioned	correct	ok	not_mentioned	released	option_probability
Clef	imcs21	test	10322643	symptom_085	10322643	0.01533672	19.84755066712387	not_mentioned	0.7855	not_mentioned	correct	ok	not_mentioned	released	option_probability
Clef	imcs21	test	10322643	symptom_086	10322643	0.01533672	19.84755066712387	not_mentioned	0.7223	not_mentioned	correct	ok	not_mentioned	released	option_probability
Clef	imcs21	test	10322643	symptom_087	10322643	0.01533672	19.84755066712387	not_mentioned	0.8689	not_mentioned	correct	ok	not_mentioned	released	option_probability
Clef	imcs21	test	10322643	symptom_088	10322643	0.01533672	19.84755066712387	not_mentioned	0.8551	not_mentioned	correct	ok	not_mentioned	released	option_probability
Clef	imcs21	test	10322643	symptom_089	10322643	0.01533672	19.84755066712387	uncertain	0.4088	not_mentioned	incorrect	ok	not_mentioned	released	option_probability
Clef	imcs21	test	10322643	symptom_090	10322643	0.01533672	19.84755066712387	not_mentioned	0.9208	not_mentioned	correct	ok	not_mentioned	released	option_probability
Clef	imcs21	test	10322643	symptom_091	10322643	0.01533672	19.84755066712387	not_mentioned	0.9002	not_mentioned	correct	ok	not_mentioned	released	option_probability
Clef	imcs21	test	10322643	symptom_092	10322643	0.01533672	19.84755066712387	not_mentioned	0.8345	not_mentioned	correct	ok	not_mentioned	released	option_probability
Clef	imcs21	test	10322643	symptom_093	10322643	0.01533672	19.84755066712387	not_mentioned	0.9286	not_mentioned	correct	ok	not_mentioned	released	option_probability
Clef	imcs21	test	10322643	symptom_094	10322643	0.01533672	19.84755066712387	not_mentioned	0.9461	not_mentioned	correct	ok	not_mentioned	released	option_probability
Clef	imcs21	test	10322643	symptom_095	10322643	0.01533672	19.84755066712387	not_mentioned	0.8389	not_mentioned	correct	ok	not_mentioned	released	option_probability
Clef	imcs21	test	10322643	symptom_096	10322643	0.01533672	19.84755066712387	not_mentioned	0.898	not_mentioned	correct	ok	not_mentioned	released	option_probability
Clef	imcs21	test	10322643	symptom_097	10322643	0.01533672	19.84755066712387	not_mentioned	0.9195	not_mentioned	correct	ok	not_mentioned	released	option_probability
Clef	imcs21	test	10322643	symptom_098	10322643	0.01533672	19.84755066712387	not_mentioned	0.7197	not_mentioned	correct	ok	not_mentioned	released	option_probability
Clef	imcs21	test	10322643	symptom_099	10322643	0.01533672	19.84755066712387	not_mentioned	0.7522	not_mentioned	correct	ok	not_mentioned	released	option_probability
Clef	imcs21	test	10322643	symptom_100	10322643	0.01533672	19.84755066712387	not_mentioned	0.693	not_mentioned	correct	ok	not_mentioned	released	option_probability
Clef	imcs21	test	10322643	symptom_101	10322643	0.01533672	19.84755066712387	not_mentioned	0.8654	not_mentioned	correct	ok	not_mentioned	released	option_probability
Clef	imcs21	test	10322643	symptom_102	10322643	0.01533672	19.84755066712387	not_mentioned	0.8649	not_mentioned	correct	ok	not_mentioned	released	option_probability
Clef	imcs21	test	10322643	symptom_103	10322643	0.01533672	19.84755066712387	not_mentioned	0.896	not_mentioned	correct	ok	not_mentioned	released	option_probability
Clef	imcs21	test	10322643	symptom_104	10322643	0.01533672	19.84755066712387	not_mentioned	0.8886000000000001	not_mentioned	correct	ok	not_mentioned	released	option_probability
Clef	imcs21	test	10322643	symptom_105	10322643	0.01533672	19.84755066712387	not_mentioned	0.8178	not_mentioned	correct	ok	not_mentioned	released	option_probability
Clef	imcs21	test	10322643	symptom_106	10322643	0.01533672	19.84755066712387	not_mentioned	0.8272	not_mentioned	correct	ok	not_mentioned	released	option_probability
Clef	imcs21	test	10322643	symptom_107	10322643	0.01533672	19.84755066712387	not_mentioned	0.8135	not_mentioned	correct	ok	not_mentioned	released	option_probability
Clef	imcs21	test	10322643	symptom_108	10322643	0.01533672	19.84755066712387	not_mentioned	0.8632	not_mentioned	correct	ok	not_mentioned	released	option_probability
Clef	imcs21	test	10322643	symptom_109	10322643	0.01533672	19.84755066712387	not_mentioned	0.6465	not_mentioned	correct	ok	not_mentioned	released	option_probability
Clef	imcs21	test	10322643	symptom_110	10322643	0.01533672	19.84755066712387	not_mentioned	0.795	not_mentioned	correct	ok	not_mentioned	released	option_probability
Clef	imcs21	test	10322643	symptom_111	10322643	0.01533672	19.84755066712387	not_mentioned	0.5273	not_mentioned	correct	ok	not_mentioned	released	option_probability
Clef	imcs21	test	10322643	symptom_112	10322643	0.01533672	19.84755066712387	not_mentioned	0.918	not_mentioned	correct	ok	not_mentioned	released	option_probability
Clef	imcs21	test	10322643	symptom_113	10322643	0.01533672	19.84755066712387	not_mentioned	0.8296	not_mentioned	correct	ok	not_mentioned	released	option_probability
Clef	imcs21	test	10322643	symptom_114	10322643	0.01533672	19.84755066712387	not_mentioned	0.9353	not_mentioned	correct	ok	not_mentioned	released	option_probability
Clef	imcs21	test	10322643	symptom_115	10322643	0.01533672	19.84755066712387	not_mentioned	0.8775	not_mentioned	correct	ok	not_mentioned	released	option_probability
Clef	imcs21	test	10322643	symptom_116	10322643	0.01533672	19.84755066712387	not_mentioned	0.5551	not_mentioned	correct	ok	not_mentioned	released	option_probability
Clef	imcs21	test	10322643	symptom_117	10322643	0.01533672	19.84755066712387	not_mentioned	0.8678	not_mentioned	correct	ok	not_mentioned	released	option_probability
Clef	imcs21	test	10322643	symptom_118	10322643	0.01533672	19.84755066712387	not_mentioned	0.889	not_mentioned	correct	ok	not_mentioned	released	option_probability
Clef	imcs21	test	10322643	symptom_119	10322643	0.01533672	19.84755066712387	not_mentioned	0.738	not_mentioned	correct	ok	not_mentioned	released	option_probability
Clef	imcs21	test	10322643	symptom_120	10322643	0.01533672	19.84755066712387	not_mentioned	0.8664000000000001	not_mentioned	correct	ok	not_mentioned	released	option_probability
Clef	imcs21	test	10322643	symptom_121	10322643	0.01533672	19.84755066712387	not_mentioned	0.842	not_mentioned	correct	ok	not_mentioned	released	option_probability
Clef	imcs21	test	10322643	symptom_122	10322643	0.01533672	19.84755066712387	not_mentioned	0.678	not_mentioned	correct	ok	not_mentioned	released	option_probability
Clef	imcs21	test	10322643	symptom_123	10322643	0.01533672	19.84755066712387	not_mentioned	0.5168	not_mentioned	correct	ok	not_mentioned	released	option_probability
Clef	imcs21	test	10322643	symptom_124	10322643	0.01533672	19.84755066712387	not_mentioned	0.5015000000000001	not_mentioned	correct	ok	not_mentioned	released	option_probability
Clef	imcs21	test	10322643	symptom_125	10322643	0.01533672	19.84755066712387	not_mentioned	0.6603	not_mentioned	correct	ok	not_mentioned	released	option_probability
Clef	imcs21	test	10322643	symptom_126	10322643	0.01533672	19.84755066712387	not_mentioned	0.9312	not_mentioned	correct	ok	not_mentioned	released	option_probability
Clef	imcs21	test	10322643	symptom_127	10322643	0.01533672	19.84755066712387	not_mentioned	0.3902	not_mentioned	correct	ok	not_mentioned	released	option_probability
Clef	imcs21	test	10322643	symptom_128	10322643	0.01533672	19.84755066712387	not_mentioned	0.6926	not_mentioned	correct	ok	not_mentioned	released	option_probability
Clef	imcs21	test	10322643	symptom_129	10322643	0.01533672	19.84755066712387	not_mentioned	0.7826	not_mentioned	correct	ok	not_mentioned	released	option_probability
Clef	imcs21	test	10322643	symptom_130	10322643	0.01533672	19.84755066712387	not_mentioned	0.9096	not_mentioned	correct	ok	not_mentioned	released	option_probability
Clef	imcs21	test	10322643	symptom_131	10322643	0.01533672	19.84755066712387	negative	0.6465	not_mentioned	incorrect	ok	not_mentioned	released	option_probability
Clef	imcs21	test	10322643	symptom_132	10322643	0.01533672	19.84755066712387	not_mentioned	0.9425	not_mentioned	correct	ok	not_mentioned	released	option_probability
Clef	imcs21	test	10322643	symptom_133	10322643	0.01533672	19.84755066712387	not_mentioned	0.8651	not_mentioned	correct	ok	not_mentioned	released	option_probability
Clef	imcs21	test	10322643	symptom_134	10322643	0.01533672	19.84755066712387	not_mentioned	0.9318	not_mentioned	correct	ok	not_mentioned	released	option_probability
Clef	imcs21	test	10322643	symptom_135	10322643	0.01533672	19.84755066712387	not_mentioned	0.8565	not_mentioned	correct	ok	not_mentioned	released	option_probability
Clef	imcs21	test	10322643	symptom_136	10322643	0.01533672	19.84755066712387	not_mentioned	0.9129	not_mentioned	correct	ok	not_mentioned	released	option_probability
Clef	imcs21	test	10322643	symptom_137	10322643	0.01533672	19.84755066712387	not_mentioned	0.8286	not_mentioned	correct	ok	not_mentioned	released	option_probability
Clef	imcs21	test	10322643	symptom_138	10322643	0.01533672	19.84755066712387	not_mentioned	0.688	not_mentioned	correct	ok	not_mentioned	released	option_probability
Clef	imcs21	test	10322643	symptom_139	10322643	0.01533672	19.84755066712387	not_mentioned	0.7608	not_mentioned	correct	ok	not_mentioned	released	option_probability
Clef	imcs21	test	10322643	symptom_140	10322643	0.01533672	19.84755066712387	not_mentioned	0.9104	not_mentioned	correct	ok	not_mentioned	released	option_probability
Clef	imcs21	test	10322643	symptom_141	10322643	0.01533672	19.84755066712387	not_mentioned	0.7714	not_mentioned	correct	ok	not_mentioned	released	option_probability
Clef	imcs21	test	10322643	symptom_142	10322643	0.01533672	19.84755066712387	not_mentioned	0.8456	not_mentioned	correct	ok	not_mentioned	released	option_probability
Clef	imcs21	test	10322643	symptom_143	10322643	0.01533672	19.84755066712387	not_mentioned	0.9325	not_mentioned	correct	ok	not_mentioned	released	option_probability
Clef	imcs21	test	10322643	symptom_144	10322643	0.01533672	19.84755066712387	not_mentioned	0.8189	not_mentioned	correct	ok	not_mentioned	released	option_probability
Clef	imcs21	test	10322643	symptom_145	10322643	0.01533672	19.84755066712387	not_mentioned	0.8934	not_mentioned	correct	ok	not_mentioned	released	option_probability
Clef	imcs21	test	10322643	symptom_146	10322643	0.01533672	19.84755066712387	not_mentioned	0.7805	not_mentioned	correct	ok	not_mentioned	released	option_probability
Clef	imcs21	test	10322643	symptom_147	10322643	0.01533672	19.84755066712387	not_mentioned	0.8798	not_mentioned	correct	ok	not_mentioned	released	option_probability
Clef	imcs21	test	10322643	symptom_148	10322643	0.01533672	19.84755066712387	not_mentioned	0.8311	not_mentioned	correct	ok	not_mentioned	released	option_probability
Clef	imcs21	test	10322643	symptom_149	10322643	0.01533672	19.84755066712387	not_mentioned	0.8463	not_mentioned	correct	ok	not_mentioned	released	option_probability
Clef	imcs21	test	10322643	symptom_150	10322643	0.01533672	19.84755066712387	not_mentioned	0.927	not_mentioned	correct	ok	not_mentioned	released	option_probability
Clef	imcs21	test	10322643	symptom_151	10322643	0.01533672	19.84755066712387	not_mentioned	0.9425	not_mentioned	correct	ok	not_mentioned	released	option_probability
Clef	imcs21	test	10322643	symptom_152	10322643	0.01533672	19.84755066712387	not_mentioned	0.8134	not_mentioned	correct	ok	not_mentioned	released	option_probability
Clef	imcs21	test	10322643	symptom_153	10322643	0.01533672	19.84755066712387	not_mentioned	0.9166	not_mentioned	correct	ok	not_mentioned	released	option_probability
Clef	imcs21	test	10322643	symptom_154	10322643	0.01533672	19.84755066712387	uncertain	0.5365	not_mentioned	incorrect	ok	not_mentioned	released	option_probability
Clef	imcs21	test	10322643	symptom_155	10322643	0.01533672	19.84755066712387	not_mentioned	0.7071	not_mentioned	correct	ok	not_mentioned	released	option_probability
Clef	imcs21	test	10322643	symptom_156	10322643	0.01533672	19.84755066712387	not_mentioned	0.525	not_mentioned	correct	ok	not_mentioned	released	option_probability
Clef	imcs21	test	10322643	symptom_157	10322643	0.01533672	19.84755066712387	not_mentioned	0.875	not_mentioned	correct	ok	not_mentioned	released	option_probability
Clef	imcs21	test	10322643	symptom_158	10322643	0.01533672	19.84755066712387	not_mentioned	0.5251	not_mentioned	correct	ok	not_mentioned	released	option_probability
Clef	imcs21	test	10322643	symptom_159	10322643	0.01533672	19.84755066712387	not_mentioned	0.6186	not_mentioned	correct	ok	not_mentioned	released	option_probability
Clef	imcs21	test	10322643	symptom_160	10322643	0.01533672	19.84755066712387	not_mentioned	0.7859	not_mentioned	correct	ok	not_mentioned	released	option_probability
Clef	imcs21	test	10322643	symptom_161	10322643	0.01533672	19.84755066712387	not_mentioned	0.8475	not_mentioned	correct	ok	not_mentioned	released	option_probability
Clef	imcs21	test	10322643	symptom_162	10322643	0.01533672	19.84755066712387	not_mentioned	0.8376	not_mentioned	correct	ok	not_mentioned	released	option_probability
Clef	imcs21	test	10322643	symptom_163	10322643	0.01533672	19.84755066712387	not_mentioned	0.7962	not_mentioned	correct	ok	not_mentioned	released	option_probability
Clef	imcs21	test	10322643	symptom_164	10322643	0.01533672	19.84755066712387	not_mentioned	0.7959	not_mentioned	correct	ok	not_mentioned	released	option_probability
Clef	imcs21	test	10322643	symptom_165	10322643	0.01533672	19.84755066712387	not_mentioned	0.8367	not_mentioned	correct	ok	not_mentioned	released	option_probability
Clef	imcs21	test	10322643	symptom_166	10322643	0.01533672	19.84755066712387	not_mentioned	0.7038	not_mentioned	correct	ok	not_mentioned	released	option_probability
Clef	imcs21	test	10322643	symptom_167	10322643	0.01533672	19.84755066712387	not_mentioned	0.7032	not_mentioned	correct	ok	not_mentioned	released	option_probability
Clef	imcs21	test	10322643	symptom_168	10322643	0.01533672	19.84755066712387	not_mentioned	0.7877	not_mentioned	correct	ok	not_mentioned	released	option_probability
Clef	imcs21	test	10322643	symptom_169	10322643	0.01533672	19.84755066712387	not_mentioned	0.6813	not_mentioned	correct	ok	not_mentioned	released	option_probability
Clef	imcs21	test	10322643	symptom_170	10322643	0.01533672	19.84755066712387	not_mentioned	0.8006	not_mentioned	correct	ok	not_mentioned	released	option_probability
Clef	imcs21	test	10322643	symptom_171	10322643	0.01533672	19.84755066712387	not_mentioned	0.6605	not_mentioned	correct	ok	not_mentioned	released	option_probability
Clef	imcs21	test	10322643	symptom_172	10322643	0.01533672	19.84755066712387	not_mentioned	0.5312	not_mentioned	correct	ok	not_mentioned	released	option_probability
Clef	imcs21	test	10322643	symptom_173	10322643	0.01533672	19.84755066712387	not_mentioned	0.8666	not_mentioned	correct	ok	not_mentioned	released	option_probability
Clef	imcs21	test	10322643	symptom_174	10322643	0.01533672	19.84755066712387	not_mentioned	0.9116	not_mentioned	correct	ok	not_mentioned	released	option_probability
Clef	imcs21	test	10322643	symptom_175	10322643	0.01533672	19.84755066712387	not_mentioned	0.8233	not_mentioned	correct	ok	not_mentioned	released	option_probability
Clef	imcs21	test	10322643	symptom_176	10322643	0.01533672	19.84755066712387	not_mentioned	0.8154	not_mentioned	correct	ok	not_mentioned	released	option_probability
Clef	imcs21	test	10322643	symptom_177	10322643	0.01533672	19.84755066712387	not_mentioned	0.8963	not_mentioned	correct	ok	not_mentioned	released	option_probability
Clef	imcs21	test	10322643	symptom_178	10322643	0.01533672	19.84755066712387	not_mentioned	0.7315	not_mentioned	correct	ok	not_mentioned	released	option_probability
Clef	imcs21	test	10322643	symptom_179	10322643	0.01533672	19.84755066712387	not_mentioned	0.7465	not_mentioned	correct	ok	not_mentioned	released	option_probability
Clef	imcs21	test	10322643	symptom_180	10322643	0.01533672	19.84755066712387	not_mentioned	0.9253	not_mentioned	correct	ok	not_mentioned	released	option_probability
Clef	imcs21	test	10322643	symptom_181	10322643	0.01533672	19.84755066712387	not_mentioned	0.8356	not_mentioned	correct	ok	not_mentioned	released	option_probability
Clef	imcs21	test	10322643	symptom_182	10322643	0.01533672	19.84755066712387	not_mentioned	0.5623	not_mentioned	correct	ok	not_mentioned	released	option_probability
Clef	imcs21	test	10322643	symptom_183	10322643	0.01533672	19.84755066712387	not_mentioned	0.879	not_mentioned	correct	ok	not_mentioned	released	option_probability
Clef	imcs21	test	10322643	symptom_184	10322643	0.01533672	19.84755066712387	not_mentioned	0.9174	not_mentioned	correct	ok	not_mentioned	released	option_probability
Clef	imcs21	test	10322643	symptom_185	10322643	0.01533672	19.84755066712387	not_mentioned	0.6074	not_mentioned	correct	ok	not_mentioned	released	option_probability
Clef	imcs21	test	10322643	symptom_186	10322643	0.01533672	19.84755066712387	not_mentioned	0.9534	not_mentioned	correct	ok	not_mentioned	released	option_probability
Clef	imcs21	test	10322643	symptom_187	10322643	0.01533672	19.84755066712387	not_mentioned	0.7268	not_mentioned	correct	ok	not_mentioned	released	option_probability
Clef	imcs21	test	10322643	symptom_188	10322643	0.01533672	19.84755066712387	not_mentioned	0.8993	not_mentioned	correct	ok	not_mentioned	released	option_probability
Clef	imcs21	test	10322643	symptom_189	10322643	0.01533672	19.84755066712387	not_mentioned	0.8744	not_mentioned	correct	ok	not_mentioned	released	option_probability
Clef	imcs21	test	10322643	symptom_190	10322643	0.01533672	19.84755066712387	not_mentioned	0.7857	not_mentioned	correct	ok	not_mentioned	released	option_probability
Clef	imcs21	test	10322643	symptom_191	10322643	0.01533672	19.84755066712387	not_mentioned	0.8458	not_mentioned	correct	ok	not_mentioned	released	option_probability
Clef	imcs21	test	10322643	symptom_192	10322643	0.01533672	19.84755066712387	not_mentioned	0.7928000000000001	not_mentioned	correct	ok	not_mentioned	released	option_probability
Clef	imcs21	test	10322643	symptom_193	10322643	0.01533672	19.84755066712387	not_mentioned	0.9677	not_mentioned	correct	ok	not_mentioned	released	option_probability
Clef	imcs21	test	10322643	symptom_194	10322643	0.01533672	19.84755066712387	not_mentioned	0.9664	not_mentioned	correct	ok	not_mentioned	released	option_probability
Clef	imcs21	test	10322643	symptom_195	10322643	0.01533672	19.84755066712387	not_mentioned	0.9829	not_mentioned	correct	ok	not_mentioned	released	option_probability
Clef	imcs21	test	10322643	symptom_196	10322643	0.01533672	19.84755066712387	not_mentioned	0.9707	not_mentioned	correct	ok	not_mentioned	released	option_probability
Clef	imcs21	test	10322643	symptom_197	10322643	0.01533672	19.84755066712387	not_mentioned	0.9592	not_mentioned	correct	ok	not_mentioned	released	option_probability
Clef	imcs21	test	10322643	symptom_198	10322643	0.01533672	19.84755066712387	not_mentioned	0.9025	not_mentioned	correct	ok	not_mentioned	released	option_probability
Clef	imcs21	test	10322643	symptom_199	10322643	0.01533672	19.84755066712387	not_mentioned	0.9307	not_mentioned	correct	ok	not_mentioned	released	option_probability
Clef	imcs21	test	10322643	symptom_200	10322643	0.01533672	19.84755066712387	not_mentioned	0.9338	not_mentioned	correct	ok	not_mentioned	released	option_probability
Clef	imcs21	test	10322643	symptom_201	10322643	0.01533672	19.84755066712387	not_mentioned	0.9532	not_mentioned	correct	ok	not_mentioned	released	option_probability
Clef	imcs21	test	10322643	symptom_202	10322643	0.01533672	19.84755066712387	not_mentioned	0.8139	not_mentioned	correct	ok	not_mentioned	released	option_probability
Clef	imcs21	test	10322643	symptom_203	10322643	0.01533672	19.84755066712387	not_mentioned	0.9522	not_mentioned	correct	ok	not_mentioned	released	option_probability
Clef	imcs21	test	10322643	symptom_204	10322643	0.01533672	19.84755066712387	not_mentioned	0.9526	not_mentioned	correct	ok	not_mentioned	released	option_probability
Clef	imcs21	test	10322643	symptom_205	10322643	0.01533672	19.84755066712387	not_mentioned	0.9371	not_mentioned	correct	ok	not_mentioned	released	option_probability
Clef	imcs21	test	10322643	symptom_206	10322643	0.01533672	19.84755066712387	not_mentioned	0.9619	not_mentioned	correct	ok	not_mentioned	released	option_probability
Clef	imcs21	test	10322643	symptom_207	10322643	0.01533672	19.84755066712387	not_mentioned	0.9389	not_mentioned	correct	ok	not_mentioned	released	option_probability
Clef	imcs21	test	10322643	symptom_208	10322643	0.01533672	19.84755066712387	not_mentioned	0.9472	not_mentioned	correct	ok	not_mentioned	released	option_probability
Clef	imcs21	test	10322643	symptom_209	10322643	0.01533672	19.84755066712387	not_mentioned	0.9601	not_mentioned	correct	ok	not_mentioned	released	option_probability
Clef	imcs21	test	10322643	symptom_210	10322643	0.01533672	19.84755066712387	not_mentioned	0.9532	not_mentioned	correct	ok	not_mentioned	released	option_probability
Clef	imcs21	test	10322643	symptom_211	10322643	0.01533672	19.84755066712387	not_mentioned	0.9058	not_mentioned	correct	ok	not_mentioned	released	option_probability
Clef	imcs21	test	10322643	symptom_212	10322643	0.01533672	19.84755066712387	not_mentioned	0.8878	not_mentioned	correct	ok	not_mentioned	released	option_probability
Clef	imcs21	test	10322643	symptom_213	10322643	0.01533672	19.84755066712387	not_mentioned	0.8872	not_mentioned	correct	ok	not_mentioned	released	option_probability
Clef	imcs21	test	10322643	symptom_214	10322643	0.01533672	19.84755066712387	not_mentioned	0.8425	not_mentioned	correct	ok	not_mentioned	released	option_probability
Clef	imcs21	test	10322643	symptom_215	10322643	0.01533672	19.84755066712387	not_mentioned	0.8972	not_mentioned	correct	ok	not_mentioned	released	option_probability
Clef	imcs21	test	10322643	symptom_216	10322643	0.01533672	19.84755066712387	not_mentioned	0.871	not_mentioned	correct	ok	not_mentioned	released	option_probability
Clef	imcs21	test	10322643	symptom_217	10322643	0.01533672	19.84755066712387	not_mentioned	0.9454	not_mentioned	correct	ok	not_mentioned	released	option_probability
Clef	imcs21	test	10322643	symptom_218	10322643	0.01533672	19.84755066712387	not_mentioned	0.89	not_mentioned	correct	ok	not_mentioned	released	option_probability
Clef	imcs21	test	10322643	symptom_219	10322643	0.01533672	19.84755066712387	not_mentioned	0.9711	not_mentioned	correct	ok	not_mentioned	released	option_probability
Clef	imcs21	test	10322643	symptom_220	10322643	0.01533672	19.84755066712387	not_mentioned	0.9416	not_mentioned	correct	ok	not_mentioned	released	option_probability
Clef	imcs21	test	10322643	symptom_221	10322643	0.01533672	19.84755066712387	not_mentioned	0.9343	not_mentioned	correct	ok	not_mentioned	released	option_probability
Clef	imcs21	test	10322643	symptom_222	10322643	0.01533672	19.84755066712387	not_mentioned	0.8978	not_mentioned	correct	ok	not_mentioned	released	option_probability
Clef	imcs21	test	10322643	symptom_223	10322643	0.01533672	19.84755066712387	not_mentioned	0.9308	not_mentioned	correct	ok	not_mentioned	released	option_probability
Clef	imcs21	test	10322643	symptom_224	10322643	0.01533672	19.84755066712387	not_mentioned	0.9182	not_mentioned	correct	ok	not_mentioned	released	option_probability
Clef	imcs21	test	10322643	symptom_225	10322643	0.01533672	19.84755066712387	not_mentioned	0.8686	not_mentioned	correct	ok	not_mentioned	released	option_probability
Clef	imcs21	test	10322643	symptom_226	10322643	0.01533672	19.84755066712387	not_mentioned	0.8842	not_mentioned	correct	ok	not_mentioned	released	option_probability
Clef	imcs21	test	10322643	symptom_227	10322643	0.01533672	19.84755066712387	not_mentioned	0.7746	not_mentioned	correct	ok	not_mentioned	released	option_probability
Clef	imcs21	test	10322643	symptom_228	10322643	0.01533672	19.84755066712387	not_mentioned	0.935	not_mentioned	correct	ok	not_mentioned	released	option_probability
Clef	imcs21	test	10322643	symptom_229	10322643	0.01533672	19.84755066712387	not_mentioned	0.9662	not_mentioned	correct	ok	not_mentioned	released	option_probability
Clef	imcs21	test	10322643	symptom_230	10322643	0.01533672	19.84755066712387	not_mentioned	0.8667	not_mentioned	correct	ok	not_mentioned	released	option_probability
Clef	imcs21	test	10322643	symptom_231	10322643	0.01533672	19.84755066712387	not_mentioned	0.9328	not_mentioned	correct	ok	not_mentioned	released	option_probability
Clef	imcs21	test	10322643	symptom_232	10322643	0.01533672	19.84755066712387	not_mentioned	0.7932	not_mentioned	correct	ok	not_mentioned	released	option_probability
Clef	imcs21	test	10322643	symptom_233	10322643	0.01533672	19.84755066712387	not_mentioned	0.9225	not_mentioned	correct	ok	not_mentioned	released	option_probability
Clef	imcs21	test	10322643	symptom_234	10322643	0.01533672	19.84755066712387	not_mentioned	0.9389	not_mentioned	correct	ok	not_mentioned	released	option_probability
Clef	imcs21	test	10322643	symptom_235	10322643	0.01533672	19.84755066712387	uncertain	0.4416	not_mentioned	incorrect	ok	not_mentioned	released	option_probability
Clef	imcs21	test	10322643	symptom_236	10322643	0.01533672	19.84755066712387	not_mentioned	0.8777	not_mentioned	correct	ok	not_mentioned	released	option_probability
Clef	imcs21	test	10322643	symptom_237	10322643	0.01533672	19.84755066712387	not_mentioned	0.8612	not_mentioned	correct	ok	not_mentioned	released	option_probability
Clef	imcs21	test	10322643	symptom_238	10322643	0.01533672	19.84755066712387	not_mentioned	0.8707	not_mentioned	correct	ok	not_mentioned	released	option_probability
Clef	imcs21	test	10322643	symptom_239	10322643	0.01533672	19.84755066712387	not_mentioned	0.9321	not_mentioned	correct	ok	not_mentioned	released	option_probability
Clef	imcs21	test	10322643	symptom_240	10322643	0.01533672	19.84755066712387	not_mentioned	0.9588	not_mentioned	correct	ok	not_mentioned	released	option_probability
Clef	imcs21	test	10322643	symptom_241	10322643	0.01533672	19.84755066712387	not_mentioned	0.9145	not_mentioned	correct	ok	not_mentioned	released	option_probability
Clef	imcs21	test	10322643	symptom_242	10322643	0.01533672	19.84755066712387	not_mentioned	0.9438	not_mentioned	correct	ok	not_mentioned	released	option_probability
Clef	imcs21	test	10322643	symptom_243	10322643	0.01533672	19.84755066712387	not_mentioned	0.9111	not_mentioned	correct	ok	not_mentioned	released	option_probability
Clef	imcs21	test	10322643	symptom_244	10322643	0.01533672	19.84755066712387	not_mentioned	0.7475	not_mentioned	correct	ok	not_mentioned	released	option_probability
Clef	imcs21	test	10322643	symptom_245	10322643	0.01533672	19.84755066712387	not_mentioned	0.8668	not_mentioned	correct	ok	not_mentioned	released	option_probability
Clef	imcs21	test	10322643	symptom_246	10322643	0.01533672	19.84755066712387	not_mentioned	0.9183	not_mentioned	correct	ok	not_mentioned	released	option_probability
Clef	imcs21	test	10322643	symptom_247	10322643	0.01533672	19.84755066712387	not_mentioned	0.9416	not_mentioned	correct	ok	not_mentioned	released	option_probability
Clef	imcs21	test	10322643	symptom_248	10322643	0.01533672	19.84755066712387	not_mentioned	0.9083	not_mentioned	correct	ok	not_mentioned	released	option_probability
Clef	imcs21	test	10322643	symptom_249	10322643	0.01533672	19.84755066712387	not_mentioned	0.9534	not_mentioned	correct	ok	not_mentioned	released	option_probability
Clef	imcs21	test	10322643	symptom_250	10322643	0.01533672	19.84755066712387	not_mentioned	0.9106	not_mentioned	correct	ok	not_mentioned	released	option_probability
Clef	imcs21	test	10322643	symptom_251	10322643	0.01533672	19.84755066712387	not_mentioned	0.9286	not_mentioned	correct	ok	not_mentioned	released	option_probability
Clef	imcs21	test	10322643	symptom_252	10322643	0.01533672	19.84755066712387	not_mentioned	0.9621	not_mentioned	correct	ok	not_mentioned	released	option_probability
Clef	imcs21	test	10322643	symptom_253	10322643	0.01533672	19.84755066712387	not_mentioned	0.9017	not_mentioned	correct	ok	not_mentioned	released	option_probability
Clef	imcs21	test	10322643	symptom_254	10322643	0.01533672	19.84755066712387	not_mentioned	0.8809	not_mentioned	correct	ok	not_mentioned	released	option_probability
Clef	imcs21	test	10322643	symptom_255	10322643	0.01533672	19.84755066712387	not_mentioned	0.9419	not_mentioned	correct	ok	not_mentioned	released	option_probability
Clef	imcs21	test	10322643	symptom_256	10322643	0.01533672	19.84755066712387	not_mentioned	0.8253	not_mentioned	correct	ok	not_mentioned	released	option_probability
Clef	imcs21	test	10322643	symptom_257	10322643	0.01533672	19.84755066712387	not_mentioned	0.9762	not_mentioned	correct	ok	not_mentioned	released	option_probability
Clef	imcs21	test	10322643	symptom_258	10322643	0.01533672	19.84755066712387	not_mentioned	0.9763	not_mentioned	correct	ok	not_mentioned	released	option_probability
Clef	imcs21	test	10322643	symptom_259	10322643	0.01533672	19.84755066712387	not_mentioned	0.9623	not_mentioned	correct	ok	not_mentioned	released	option_probability
Clef	imcs21	test	10322643	symptom_260	10322643	0.01533672	19.84755066712387	not_mentioned	0.7985	not_mentioned	correct	ok	not_mentioned	released	option_probability
Clef	imcs21	test	10322643	symptom_261	10322643	0.01533672	19.84755066712387	not_mentioned	0.969	not_mentioned	correct	ok	not_mentioned	released	option_probability
Clef	imcs21	test	10322643	symptom_262	10322643	0.01533672	19.84755066712387	not_mentioned	0.9249	not_mentioned	correct	ok	not_mentioned	released	option_probability
Clef	imcs21	test	10322643	symptom_263	10322643	0.01533672	19.84755066712387	not_mentioned	0.9416	not_mentioned	correct	ok	not_mentioned	released	option_probability
Clef	imcs21	test	10322643	symptom_264	10322643	0.01533672	19.84755066712387	not_mentioned	0.9655	not_mentioned	correct	ok	not_mentioned	released	option_probability
Clef	imcs21	test	10322643	symptom_265	10322643	0.01533672	19.84755066712387	not_mentioned	0.9247	not_mentioned	correct	ok	not_mentioned	released	option_probability
Clef	imcs21	test	10322643	symptom_266	10322643	0.01533672	19.84755066712387	not_mentioned	0.9439	not_mentioned	correct	ok	not_mentioned	released	option_probability
Clef	imcs21	test	10322643	symptom_267	10322643	0.01533672	19.84755066712387	not_mentioned	0.8809	not_mentioned	correct	ok	not_mentioned	released	option_probability
Clef	imcs21	test	10322643	symptom_268	10322643	0.01533672	19.84755066712387	not_mentioned	0.9368	not_mentioned	correct	ok	not_mentioned	released	option_probability
Clef	imcs21	test	10322643	symptom_269	10322643	0.01533672	19.84755066712387	not_mentioned	0.9172	not_mentioned	correct	ok	not_mentioned	released	option_probability
Clef	imcs21	test	10322643	symptom_270	10322643	0.01533672	19.84755066712387	not_mentioned	0.8914	not_mentioned	correct	ok	not_mentioned	released	option_probability
Clef	imcs21	test	10322643	symptom_271	10322643	0.01533672	19.84755066712387	not_mentioned	0.8036	not_mentioned	correct	ok	not_mentioned	released	option_probability
Clef	imcs21	test	10322643	symptom_272	10322643	0.01533672	19.84755066712387	not_mentioned	0.9356	not_mentioned	correct	ok	not_mentioned	released	option_probability
Clef	imcs21	test	10322643	symptom_273	10322643	0.01533672	19.84755066712387	not_mentioned	0.9579	not_mentioned	correct	ok	not_mentioned	released	option_probability
Clef	imcs21	test	10322643	symptom_274	10322643	0.01533672	19.84755066712387	not_mentioned	0.9332	not_mentioned	correct	ok	not_mentioned	released	option_probability
Clef	imcs21	test	10322643	symptom_275	10322643	0.01533672	19.84755066712387	not_mentioned	0.7967	not_mentioned	correct	ok	not_mentioned	released	option_probability
Clef	imcs21	test	10322643	symptom_276	10322643	0.01533672	19.84755066712387	not_mentioned	0.9503	not_mentioned	correct	ok	not_mentioned	released	option_probability
Clef	imcs21	test	10322643	symptom_277	10322643	0.01533672	19.84755066712387	not_mentioned	0.8452	not_mentioned	correct	ok	not_mentioned	released	option_probability
Clef	imcs21	test	10322643	symptom_278	10322643	0.01533672	19.84755066712387	not_mentioned	0.9301	not_mentioned	correct	ok	not_mentioned	released	option_probability
Clef	imcs21	test	10322643	symptom_279	10322643	0.01533672	19.84755066712387	not_mentioned	0.9412	not_mentioned	correct	ok	not_mentioned	released	option_probability
Clef	imcs21	test	10322643	symptom_280	10322643	0.01533672	19.84755066712387	not_mentioned	0.9407	not_mentioned	correct	ok	not_mentioned	released	option_probability
Clef	imcs21	test	10322643	symptom_281	10322643	0.01533672	19.84755066712387	not_mentioned	0.8852	not_mentioned	correct	ok	not_mentioned	released	option_probability
Clef	imcs21	test	10322643	symptom_282	10322643	0.01533672	19.84755066712387	not_mentioned	0.952	not_mentioned	correct	ok	not_mentioned	released	option_probability
Clef	imcs21	test	10322643	symptom_283	10322643	0.01533672	19.84755066712387	not_mentioned	0.9259000000000001	not_mentioned	correct	ok	not_mentioned	released	option_probability
Clef	imcs21	test	10322643	symptom_284	10322643	0.01533672	19.84755066712387	not_mentioned	0.8913	not_mentioned	correct	ok	not_mentioned	released	option_probability
Clef	imcs21	test	10322643	symptom_285	10322643	0.01533672	19.84755066712387	not_mentioned	0.8486	not_mentioned	correct	ok	not_mentioned	released	option_probability
Clef	imcs21	test	10322643	symptom_286	10322643	0.01533672	19.84755066712387	not_mentioned	0.9546	not_mentioned	correct	ok	not_mentioned	released	option_probability
Clef	imcs21	test	10322643	symptom_287	10322643	0.01533672	19.84755066712387	not_mentioned	0.9467	not_mentioned	correct	ok	not_mentioned	released	option_probability
Clef	imcs21	test	10322643	symptom_288	10322643	0.01533672	19.84755066712387	not_mentioned	0.9476	not_mentioned	correct	ok	not_mentioned	released	option_probability
Clef	imcs21	test	10322643	symptom_289	10322643	0.01533672	19.84755066712387	not_mentioned	0.8428	not_mentioned	correct	ok	not_mentioned	released	option_probability
Clef	imcs21	test	10322643	symptom_290	10322643	0.01533672	19.84755066712387	not_mentioned	0.8736	not_mentioned	correct	ok	not_mentioned	released	option_probability
Clef	imcs21	test	10322643	symptom_291	10322643	0.01533672	19.84755066712387	not_mentioned	0.8802	not_mentioned	correct	ok	not_mentioned	released	option_probability
Clef	imcs21	test	10322643	symptom_292	10322643	0.01533672	19.84755066712387	not_mentioned	0.917	not_mentioned	correct	ok	not_mentioned	released	option_probability
Clef	imcs21	test	10322643	symptom_293	10322643	0.01533672	19.84755066712387	not_mentioned	0.9391	not_mentioned	correct	ok	not_mentioned	released	option_probability
Clef	imcs21	test	10322643	symptom_294	10322643	0.01533672	19.84755066712387	not_mentioned	0.9619	not_mentioned	correct	ok	not_mentioned	released	option_probability
Clef	imcs21	test	10322643	symptom_295	10322643	0.01533672	19.84755066712387	not_mentioned	0.9342	not_mentioned	correct	ok	not_mentioned	released	option_probability
Clef	imcs21	test	10322643	symptom_296	10322643	0.01533672	19.84755066712387	not_mentioned	0.9433	not_mentioned	correct	ok	not_mentioned	released	option_probability
Clef	imcs21	test	10322643	symptom_297	10322643	0.01533672	19.84755066712387	not_mentioned	0.8948	not_mentioned	correct	ok	not_mentioned	released	option_probability
Clef	imcs21	test	10322643	symptom_298	10322643	0.01533672	19.84755066712387	not_mentioned	0.9191	not_mentioned	correct	ok	not_mentioned	released	option_probability
Clef	imcs21	test	10322643	symptom_299	10322643	0.01533672	19.84755066712387	not_mentioned	0.8737	not_mentioned	correct	ok	not_mentioned	released	option_probability
Clef	imcs21	test	10322643	symptom_300	10322643	0.01533672	19.84755066712387	not_mentioned	0.9269	not_mentioned	correct	ok	not_mentioned	released	option_probability
Clef	imcs21	test	10322643	symptom_301	10322643	0.01533672	19.84755066712387	not_mentioned	0.8689	not_mentioned	correct	ok	not_mentioned	released	option_probability
Clef	imcs21	test	10322643	symptom_302	10322643	0.01533672	19.84755066712387	not_mentioned	0.9422	not_mentioned	correct	ok	not_mentioned	released	option_probability
Clef	imcs21	test	10322643	symptom_303	10322643	0.01533672	19.84755066712387	not_mentioned	0.9326	not_mentioned	correct	ok	not_mentioned	released	option_probability
Clef	imcs21	test	10322643	symptom_304	10322643	0.01533672	19.84755066712387	not_mentioned	0.945	not_mentioned	correct	ok	not_mentioned	released	option_probability
Clef	imcs21	test	10322643	symptom_305	10322643	0.01533672	19.84755066712387	not_mentioned	0.93	not_mentioned	correct	ok	not_mentioned	released	option_probability
Clef	imcs21	test	10322643	symptom_306	10322643	0.01533672	19.84755066712387	not_mentioned	0.6757	not_mentioned	correct	ok	not_mentioned	released	option_probability
Clef	imcs21	test	10322643	symptom_307	10322643	0.01533672	19.84755066712387	not_mentioned	0.7092	not_mentioned	correct	ok	not_mentioned	released	option_probability
Clef	imcs21	test	10322643	symptom_308	10322643	0.01533672	19.84755066712387	not_mentioned	0.8822	not_mentioned	correct	ok	not_mentioned	released	option_probability
Clef	imcs21	test	10322643	symptom_309	10322643	0.01533672	19.84755066712387	not_mentioned	0.907	not_mentioned	correct	ok	not_mentioned	released	option_probability
Clef	imcs21	test	10322643	symptom_310	10322643	0.01533672	19.84755066712387	not_mentioned	0.8484	not_mentioned	correct	ok	not_mentioned	released	option_probability
Clef	imcs21	test	10322643	symptom_311	10322643	0.01533672	19.84755066712387	not_mentioned	0.8982	not_mentioned	correct	ok	not_mentioned	released	option_probability
Clef	imcs21	test	10322643	symptom_312	10322643	0.01533672	19.84755066712387	not_mentioned	0.9452	not_mentioned	correct	ok	not_mentioned	released	option_probability
Clef	imcs21	test	10322643	symptom_313	10322643	0.01533672	19.84755066712387	not_mentioned	0.7998	not_mentioned	correct	ok	not_mentioned	released	option_probability
Clef	imcs21	test	10322643	symptom_314	10322643	0.01533672	19.84755066712387	not_mentioned	0.9231	not_mentioned	correct	ok	not_mentioned	released	option_probability
Clef	imcs21	test	10322643	symptom_315	10322643	0.01533672	19.84755066712387	not_mentioned	0.8369	not_mentioned	correct	ok	not_mentioned	released	option_probability
Clef	imcs21	test	10322643	symptom_316	10322643	0.01533672	19.84755066712387	not_mentioned	0.6633	not_mentioned	correct	ok	not_mentioned	released	option_probability
Clef	imcs21	test	10322643	symptom_317	10322643	0.01533672	19.84755066712387	not_mentioned	0.9017000000000001	not_mentioned	correct	ok	not_mentioned	released	option_probability
Clef	imcs21	test	10322643	symptom_318	10322643	0.01533672	19.84755066712387	not_mentioned	0.8908	not_mentioned	correct	ok	not_mentioned	released	option_probability
Clef	imcs21	test	10322643	symptom_319	10322643	0.01533672	19.84755066712387	not_mentioned	0.8283	not_mentioned	correct	ok	not_mentioned	released	option_probability
Clef	imcs21	test	10322643	symptom_320	10322643	0.01533672	19.84755066712387	not_mentioned	0.7757000000000001	not_mentioned	correct	ok	not_mentioned	released	option_probability
Clef	imcs21	test	10322643	symptom_321	10322643	0.01533672	19.84755066712387	not_mentioned	0.9552	not_mentioned	correct	ok	not_mentioned	released	option_probability
Clef	imcs21	test	10322643	symptom_322	10322643	0.01533672	19.84755066712387	not_mentioned	0.9644	not_mentioned	correct	ok	not_mentioned	released	option_probability
Clef	imcs21	test	10322643	symptom_323	10322643	0.01533672	19.84755066712387	not_mentioned	0.9489	not_mentioned	correct	ok	not_mentioned	released	option_probability
Clef	imcs21	test	10322643	symptom_324	10322643	0.01533672	19.84755066712387	not_mentioned	0.9474	not_mentioned	correct	ok	not_mentioned	released	option_probability
Clef	imcs21	test	10322643	symptom_325	10322643	0.01533672	19.84755066712387	not_mentioned	0.917	not_mentioned	correct	ok	not_mentioned	released	option_probability
Clef	imcs21	test	10322643	symptom_326	10322643	0.01533672	19.84755066712387	not_mentioned	0.9009	not_mentioned	correct	ok	not_mentioned	released	option_probability
Clef	imcs21	test	10322643	symptom_327	10322643	0.01533672	19.84755066712387	not_mentioned	0.8717	not_mentioned	correct	ok	not_mentioned	released	option_probability
Clef	imcs21	test	10322643	symptom_328	10322643	0.01533672	19.84755066712387	not_mentioned	0.9013	not_mentioned	correct	ok	not_mentioned	released	option_probability
Clef	imcs21	test	10322643	symptom_329	10322643	0.01533672	19.84755066712387	not_mentioned	0.9295	not_mentioned	correct	ok	not_mentioned	released	option_probability
Clef	imcs21	test	10322643	symptom_330	10322643	0.01533672	19.84755066712387	not_mentioned	0.9299	not_mentioned	correct	ok	not_mentioned	released	option_probability
Clef	imcs21	test	10325760	symptom_000	10325760	0.015319439999999998	18.449074915843084	not_mentioned	0.6511	not_mentioned	correct	ok	not_mentioned	released	option_probability
Clef	imcs21	test	10325760	symptom_001	10325760	0.015319439999999998	18.449074915843084	positive	0.978	positive	correct	ok	positive	released	option_probability
Clef	imcs21	test	10325760	symptom_002	10325760	0.015319439999999998	18.449074915843084	not_mentioned	0.8896	not_mentioned	correct	ok	not_mentioned	released	option_probability
Clef	imcs21	test	10325760	symptom_003	10325760	0.015319439999999998	18.449074915843084	not_mentioned	0.9599	not_mentioned	correct	ok	not_mentioned	released	option_probability
Clef	imcs21	test	10325760	symptom_004	10325760	0.015319439999999998	18.449074915843084	not_mentioned	0.9624	not_mentioned	correct	ok	not_mentioned	released	option_probability
Clef	imcs21	test	10325760	symptom_005	10325760	0.015319439999999998	18.449074915843084	not_mentioned	0.9639	not_mentioned	correct	ok	not_mentioned	released	option_probability
Clef	imcs21	test	10325760	symptom_006	10325760	0.015319439999999998	18.449074915843084	not_mentioned	0.9024	not_mentioned	correct	ok	not_mentioned	released	option_probability
Clef	imcs21	test	10325760	symptom_007	10325760	0.015319439999999998	18.449074915843084	uncertain	0.4171	uncertain	correct	ok	uncertain	released	option_probability
Clef	imcs21	test	10325760	symptom_008	10325760	0.015319439999999998	18.449074915843084	not_mentioned	0.9256	not_mentioned	correct	ok	not_mentioned	released	option_probability
Clef	imcs21	test	10325760	symptom_009	10325760	0.015319439999999998	18.449074915843084	not_mentioned	0.4546	not_mentioned	correct	ok	not_mentioned	released	option_probability
Clef	imcs21	test	10325760	symptom_010	10325760	0.015319439999999998	18.449074915843084	not_mentioned	0.8891	not_mentioned	correct	ok	not_mentioned	released	option_probability
Clef	imcs21	test	10325760	symptom_011	10325760	0.015319439999999998	18.449074915843084	not_mentioned	0.7973	not_mentioned	correct	ok	not_mentioned	released	option_probability
Clef	imcs21	test	10325760	symptom_012	10325760	0.015319439999999998	18.449074915843084	not_mentioned	0.7816	not_mentioned	correct	ok	not_mentioned	released	option_probability
Clef	imcs21	test	10325760	symptom_013	10325760	0.015319439999999998	18.449074915843084	not_mentioned	0.8692	not_mentioned	correct	ok	not_mentioned	released	option_probability
Clef	imcs21	test	10325760	symptom_014	10325760	0.015319439999999998	18.449074915843084	not_mentioned	0.7562	not_mentioned	correct	ok	not_mentioned	released	option_probability
Clef	imcs21	test	10325760	symptom_015	10325760	0.015319439999999998	18.449074915843084	uncertain	0.3743	not_mentioned	incorrect	ok	not_mentioned	released	option_probability
Clef	imcs21	test	10325760	symptom_016	10325760	0.015319439999999998	18.449074915843084	not_mentioned	0.7851	not_mentioned	correct	ok	not_mentioned	released	option_probability
Clef	imcs21	test	10325760	symptom_017	10325760	0.015319439999999998	18.449074915843084	not_mentioned	0.6051	not_mentioned	correct	ok	not_mentioned	released	option_probability
Clef	imcs21	test	10325760	symptom_018	10325760	0.015319439999999998	18.449074915843084	not_mentioned	0.5008	not_mentioned	correct	ok	not_mentioned	released	option_probability
Clef	imcs21	test	10325760	symptom_019	10325760	0.015319439999999998	18.449074915843084	not_mentioned	0.9081	not_mentioned	correct	ok	not_mentioned	released	option_probability
Clef	imcs21	test	10325760	symptom_020	10325760	0.015319439999999998	18.449074915843084	not_mentioned	0.874	not_mentioned	correct	ok	not_mentioned	released	option_probability
Clef	imcs21	test	10325760	symptom_021	10325760	0.015319439999999998	18.449074915843084	uncertain	0.3878	positive	incorrect	ok	positive	released	option_probability
Clef	imcs21	test	10325760	symptom_022	10325760	0.015319439999999998	18.449074915843084	not_mentioned	0.7899	not_mentioned	correct	ok	not_mentioned	released	option_probability
Clef	imcs21	test	10325760	symptom_023	10325760	0.015319439999999998	18.449074915843084	not_mentioned	0.8018	not_mentioned	correct	ok	not_mentioned	released	option_probability
Clef	imcs21	test	10325760	symptom_024	10325760	0.015319439999999998	18.449074915843084	not_mentioned	0.7955	not_mentioned	correct	ok	not_mentioned	released	option_probability
Clef	imcs21	test	10325760	symptom_025	10325760	0.015319439999999998	18.449074915843084	not_mentioned	0.8487	not_mentioned	correct	ok	not_mentioned	released	option_probability
Clef	imcs21	test	10325760	symptom_026	10325760	0.015319439999999998	18.449074915843084	not_mentioned	0.9404	not_mentioned	correct	ok	not_mentioned	released	option_probability
Clef	imcs21	test	10325760	symptom_027	10325760	0.015319439999999998	18.449074915843084	not_mentioned	0.923	not_mentioned	correct	ok	not_mentioned	released	option_probability
Clef	imcs21	test	10325760	symptom_028	10325760	0.015319439999999998	18.449074915843084	not_mentioned	0.8828	not_mentioned	correct	ok	not_mentioned	released	option_probability
Clef	imcs21	test	10325760	symptom_029	10325760	0.015319439999999998	18.449074915843084	not_mentioned	0.8892	not_mentioned	correct	ok	not_mentioned	released	option_probability
Clef	imcs21	test	10325760	symptom_030	10325760	0.015319439999999998	18.449074915843084	not_mentioned	0.8202	not_mentioned	correct	ok	not_mentioned	released	option_probability
Clef	imcs21	test	10325760	symptom_031	10325760	0.015319439999999998	18.449074915843084	not_mentioned	0.9007000000000001	not_mentioned	correct	ok	not_mentioned	released	option_probability
Clef	imcs21	test	10325760	symptom_032	10325760	0.015319439999999998	18.449074915843084	not_mentioned	0.9418	not_mentioned	correct	ok	not_mentioned	released	option_probability
Clef	imcs21	test	10325760	symptom_033	10325760	0.015319439999999998	18.449074915843084	not_mentioned	0.8094	not_mentioned	correct	ok	not_mentioned	released	option_probability
Clef	imcs21	test	10325760	symptom_034	10325760	0.015319439999999998	18.449074915843084	not_mentioned	0.9171	not_mentioned	correct	ok	not_mentioned	released	option_probability
Clef	imcs21	test	10325760	symptom_035	10325760	0.015319439999999998	18.449074915843084	not_mentioned	0.7846	not_mentioned	correct	ok	not_mentioned	released	option_probability
Clef	imcs21	test	10325760	symptom_036	10325760	0.015319439999999998	18.449074915843084	not_mentioned	0.7192	not_mentioned	correct	ok	not_mentioned	released	option_probability
Clef	imcs21	test	10325760	symptom_037	10325760	0.015319439999999998	18.449074915843084	not_mentioned	0.7243	not_mentioned	correct	ok	not_mentioned	released	option_probability
Clef	imcs21	test	10325760	symptom_038	10325760	0.015319439999999998	18.449074915843084	not_mentioned	0.7634	not_mentioned	correct	ok	not_mentioned	released	option_probability
Clef	imcs21	test	10325760	symptom_039	10325760	0.015319439999999998	18.449074915843084	not_mentioned	0.8993	not_mentioned	correct	ok	not_mentioned	released	option_probability
Clef	imcs21	test	10325760	symptom_040	10325760	0.015319439999999998	18.449074915843084	not_mentioned	0.9183	not_mentioned	correct	ok	not_mentioned	released	option_probability
Clef	imcs21	test	10325760	symptom_041	10325760	0.015319439999999998	18.449074915843084	not_mentioned	0.9143	not_mentioned	correct	ok	not_mentioned	released	option_probability
Clef	imcs21	test	10325760	symptom_042	10325760	0.015319439999999998	18.449074915843084	not_mentioned	0.8085	not_mentioned	correct	ok	not_mentioned	released	option_probability
Clef	imcs21	test	10325760	symptom_043	10325760	0.015319439999999998	18.449074915843084	not_mentioned	0.836	not_mentioned	correct	ok	not_mentioned	released	option_probability
Clef	imcs21	test	10325760	symptom_044	10325760	0.015319439999999998	18.449074915843084	positive	0.6007	not_mentioned	incorrect	ok	not_mentioned	released	option_probability
Clef	imcs21	test	10325760	symptom_045	10325760	0.015319439999999998	18.449074915843084	not_mentioned	0.917	not_mentioned	correct	ok	not_mentioned	released	option_probability
Clef	imcs21	test	10325760	symptom_046	10325760	0.015319439999999998	18.449074915843084	not_mentioned	0.5842	not_mentioned	correct	ok	not_mentioned	released	option_probability
Clef	imcs21	test	10325760	symptom_047	10325760	0.015319439999999998	18.449074915843084	not_mentioned	0.8142	not_mentioned	correct	ok	not_mentioned	released	option_probability
Clef	imcs21	test	10325760	symptom_048	10325760	0.015319439999999998	18.449074915843084	not_mentioned	0.9101	not_mentioned	correct	ok	not_mentioned	released	option_probability
Clef	imcs21	test	10325760	symptom_049	10325760	0.015319439999999998	18.449074915843084	not_mentioned	0.916	not_mentioned	correct	ok	not_mentioned	released	option_probability
Clef	imcs21	test	10325760	symptom_050	10325760	0.015319439999999998	18.449074915843084	not_mentioned	0.6880000000000001	not_mentioned	correct	ok	not_mentioned	released	option_probability
Clef	imcs21	test	10325760	symptom_051	10325760	0.015319439999999998	18.449074915843084	not_mentioned	0.836	not_mentioned	correct	ok	not_mentioned	released	option_probability
Clef	imcs21	test	10325760	symptom_052	10325760	0.015319439999999998	18.449074915843084	not_mentioned	0.8165	not_mentioned	correct	ok	not_mentioned	released	option_probability
Clef	imcs21	test	10325760	symptom_053	10325760	0.015319439999999998	18.449074915843084	not_mentioned	0.8215	not_mentioned	correct	ok	not_mentioned	released	option_probability
Clef	imcs21	test	10325760	symptom_054	10325760	0.015319439999999998	18.449074915843084	not_mentioned	0.9073	not_mentioned	correct	ok	not_mentioned	released	option_probability
Clef	imcs21	test	10325760	symptom_055	10325760	0.015319439999999998	18.449074915843084	not_mentioned	0.9039	not_mentioned	correct	ok	not_mentioned	released	option_probability
Clef	imcs21	test	10325760	symptom_056	10325760	0.015319439999999998	18.449074915843084	not_mentioned	0.9106	not_mentioned	correct	ok	not_mentioned	released	option_probability
Clef	imcs21	test	10325760	symptom_057	10325760	0.015319439999999998	18.449074915843084	not_mentioned	0.9006	not_mentioned	correct	ok	not_mentioned	released	option_probability
Clef	imcs21	test	10325760	symptom_058	10325760	0.015319439999999998	18.449074915843084	not_mentioned	0.8805	not_mentioned	correct	ok	not_mentioned	released	option_probability
Clef	imcs21	test	10325760	symptom_059	10325760	0.015319439999999998	18.449074915843084	not_mentioned	0.8629	not_mentioned	correct	ok	not_mentioned	released	option_probability
Clef	imcs21	test	10325760	symptom_060	10325760	0.015319439999999998	18.449074915843084	not_mentioned	0.4351	not_mentioned	correct	ok	not_mentioned	released	option_probability
Clef	imcs21	test	10325760	symptom_061	10325760	0.015319439999999998	18.449074915843084	not_mentioned	0.796	not_mentioned	correct	ok	not_mentioned	released	option_probability
Clef	imcs21	test	10325760	symptom_062	10325760	0.015319439999999998	18.449074915843084	not_mentioned	0.8602	not_mentioned	correct	ok	not_mentioned	released	option_probability
Clef	imcs21	test	10325760	symptom_063	10325760	0.015319439999999998	18.449074915843084	not_mentioned	0.8876	not_mentioned	correct	ok	not_mentioned	released	option_probability
Clef	imcs21	test	10325760	symptom_064	10325760	0.015319439999999998	18.449074915843084	not_mentioned	0.7163	not_mentioned	correct	ok	not_mentioned	released	option_probability
Clef	imcs21	test	10325760	symptom_065	10325760	0.015319439999999998	18.449074915843084	not_mentioned	0.9565	not_mentioned	correct	ok	not_mentioned	released	option_probability
Clef	imcs21	test	10325760	symptom_066	10325760	0.015319439999999998	18.449074915843084	not_mentioned	0.8057	not_mentioned	correct	ok	not_mentioned	released	option_probability
Clef	imcs21	test	10325760	symptom_067	10325760	0.015319439999999998	18.449074915843084	not_mentioned	0.9469	not_mentioned	correct	ok	not_mentioned	released	option_probability
Clef	imcs21	test	10325760	symptom_068	10325760	0.015319439999999998	18.449074915843084	not_mentioned	0.862	not_mentioned	correct	ok	not_mentioned	released	option_probability
Clef	imcs21	test	10325760	symptom_069	10325760	0.015319439999999998	18.449074915843084	not_mentioned	0.9507	not_mentioned	correct	ok	not_mentioned	released	option_probability
Clef	imcs21	test	10325760	symptom_070	10325760	0.015319439999999998	18.449074915843084	not_mentioned	0.912	not_mentioned	correct	ok	not_mentioned	released	option_probability
Clef	imcs21	test	10325760	symptom_071	10325760	0.015319439999999998	18.449074915843084	not_mentioned	0.9482	not_mentioned	correct	ok	not_mentioned	released	option_probability
Clef	imcs21	test	10325760	symptom_072	10325760	0.015319439999999998	18.449074915843084	not_mentioned	0.84	not_mentioned	correct	ok	not_mentioned	released	option_probability
Clef	imcs21	test	10325760	symptom_073	10325760	0.015319439999999998	18.449074915843084	not_mentioned	0.9379	not_mentioned	correct	ok	not_mentioned	released	option_probability
Clef	imcs21	test	10325760	symptom_074	10325760	0.015319439999999998	18.449074915843084	not_mentioned	0.8671	not_mentioned	correct	ok	not_mentioned	released	option_probability
Clef	imcs21	test	10325760	symptom_075	10325760	0.015319439999999998	18.449074915843084	not_mentioned	0.9049	not_mentioned	correct	ok	not_mentioned	released	option_probability
Clef	imcs21	test	10325760	symptom_076	10325760	0.015319439999999998	18.449074915843084	not_mentioned	0.5736	not_mentioned	correct	ok	not_mentioned	released	option_probability
Clef	imcs21	test	10325760	symptom_077	10325760	0.015319439999999998	18.449074915843084	not_mentioned	0.8035	not_mentioned	correct	ok	not_mentioned	released	option_probability
Clef	imcs21	test	10325760	symptom_078	10325760	0.015319439999999998	18.449074915843084	not_mentioned	0.9032	not_mentioned	correct	ok	not_mentioned	released	option_probability
Clef	imcs21	test	10325760	symptom_079	10325760	0.015319439999999998	18.449074915843084	not_mentioned	0.8164	not_mentioned	correct	ok	not_mentioned	released	option_probability
Clef	imcs21	test	10325760	symptom_080	10325760	0.015319439999999998	18.449074915843084	not_mentioned	0.8436	not_mentioned	correct	ok	not_mentioned	released	option_probability
Clef	imcs21	test	10325760	symptom_081	10325760	0.015319439999999998	18.449074915843084	not_mentioned	0.9441	not_mentioned	correct	ok	not_mentioned	released	option_probability
Clef	imcs21	test	10325760	symptom_082	10325760	0.015319439999999998	18.449074915843084	not_mentioned	0.9415	not_mentioned	correct	ok	not_mentioned	released	option_probability
Clef	imcs21	test	10325760	symptom_083	10325760	0.015319439999999998	18.449074915843084	not_mentioned	0.8643	not_mentioned	correct	ok	not_mentioned	released	option_probability
Clef	imcs21	test	10325760	symptom_084	10325760	0.015319439999999998	18.449074915843084	not_mentioned	0.8931	not_mentioned	correct	ok	not_mentioned	released	option_probability
Clef	imcs21	test	10325760	symptom_085	10325760	0.015319439999999998	18.449074915843084	not_mentioned	0.959	not_mentioned	correct	ok	not_mentioned	released	option_probability
Clef	imcs21	test	10325760	symptom_086	10325760	0.015319439999999998	18.449074915843084	not_mentioned	0.852	not_mentioned	correct	ok	not_mentioned	released	option_probability
Clef	imcs21	test	10325760	symptom_087	10325760	0.015319439999999998	18.449074915843084	not_mentioned	0.8445	not_mentioned	correct	ok	not_mentioned	released	option_probability
Clef	imcs21	test	10325760	symptom_088	10325760	0.015319439999999998	18.449074915843084	not_mentioned	0.8206	not_mentioned	correct	ok	not_mentioned	released	option_probability
Clef	imcs21	test	10325760	symptom_089	10325760	0.015319439999999998	18.449074915843084	not_mentioned	0.7265	not_mentioned	correct	ok	not_mentioned	released	option_probability
Clef	imcs21	test	10325760	symptom_090	10325760	0.015319439999999998	18.449074915843084	not_mentioned	0.6935	not_mentioned	correct	ok	not_mentioned	released	option_probability
Clef	imcs21	test	10325760	symptom_091	10325760	0.015319439999999998	18.449074915843084	not_mentioned	0.7504	not_mentioned	correct	ok	not_mentioned	released	option_probability
Clef	imcs21	test	10325760	symptom_092	10325760	0.015319439999999998	18.449074915843084	not_mentioned	0.8989	not_mentioned	correct	ok	not_mentioned	released	option_probability
Clef	imcs21	test	10325760	symptom_093	10325760	0.015319439999999998	18.449074915843084	not_mentioned	0.7499	not_mentioned	correct	ok	not_mentioned	released	option_probability
Clef	imcs21	test	10325760	symptom_094	10325760	0.015319439999999998	18.449074915843084	not_mentioned	0.9256	not_mentioned	correct	ok	not_mentioned	released	option_probability
Clef	imcs21	test	10325760	symptom_095	10325760	0.015319439999999998	18.449074915843084	not_mentioned	0.8764	not_mentioned	correct	ok	not_mentioned	released	option_probability
Clef	imcs21	test	10325760	symptom_096	10325760	0.015319439999999998	18.449074915843084	not_mentioned	0.8656	not_mentioned	correct	ok	not_mentioned	released	option_probability
Clef	imcs21	test	10325760	symptom_097	10325760	0.015319439999999998	18.449074915843084	not_mentioned	0.9003	not_mentioned	correct	ok	not_mentioned	released	option_probability
Clef	imcs21	test	10325760	symptom_098	10325760	0.015319439999999998	18.449074915843084	not_mentioned	0.8479	not_mentioned	correct	ok	not_mentioned	released	option_probability
Clef	imcs21	test	10325760	symptom_099	10325760	0.015319439999999998	18.449074915843084	not_mentioned	0.6151	not_mentioned	correct	ok	not_mentioned	released	option_probability
Clef	imcs21	test	10325760	symptom_100	10325760	0.015319439999999998	18.449074915843084	not_mentioned	0.9212	not_mentioned	correct	ok	not_mentioned	released	option_probability
Clef	imcs21	test	10325760	symptom_101	10325760	0.015319439999999998	18.449074915843084	not_mentioned	0.931	not_mentioned	correct	ok	not_mentioned	released	option_probability
Clef	imcs21	test	10325760	symptom_102	10325760	0.015319439999999998	18.449074915843084	not_mentioned	0.878	not_mentioned	correct	ok	not_mentioned	released	option_probability
Clef	imcs21	test	10325760	symptom_103	10325760	0.015319439999999998	18.449074915843084	not_mentioned	0.9037	not_mentioned	correct	ok	not_mentioned	released	option_probability
Clef	imcs21	test	10325760	symptom_104	10325760	0.015319439999999998	18.449074915843084	not_mentioned	0.8697	not_mentioned	correct	ok	not_mentioned	released	option_probability
Clef	imcs21	test	10325760	symptom_105	10325760	0.015319439999999998	18.449074915843084	not_mentioned	0.7795	not_mentioned	correct	ok	not_mentioned	released	option_probability
Clef	imcs21	test	10325760	symptom_106	10325760	0.015319439999999998	18.449074915843084	not_mentioned	0.8169	not_mentioned	correct	ok	not_mentioned	released	option_probability
Clef	imcs21	test	10325760	symptom_107	10325760	0.015319439999999998	18.449074915843084	not_mentioned	0.8137	not_mentioned	correct	ok	not_mentioned	released	option_probability
Clef	imcs21	test	10325760	symptom_108	10325760	0.015319439999999998	18.449074915843084	not_mentioned	0.8505	not_mentioned	correct	ok	not_mentioned	released	option_probability
Clef	imcs21	test	10325760	symptom_109	10325760	0.015319439999999998	18.449074915843084	not_mentioned	0.7329	not_mentioned	correct	ok	not_mentioned	released	option_probability
Clef	imcs21	test	10325760	symptom_110	10325760	0.015319439999999998	18.449074915843084	not_mentioned	0.8289	not_mentioned	correct	ok	not_mentioned	released	option_probability
Clef	imcs21	test	10325760	symptom_111	10325760	0.015319439999999998	18.449074915843084	not_mentioned	0.5969	not_mentioned	correct	ok	not_mentioned	released	option_probability
Clef	imcs21	test	10325760	symptom_112	10325760	0.015319439999999998	18.449074915843084	not_mentioned	0.8741	not_mentioned	correct	ok	not_mentioned	released	option_probability
Clef	imcs21	test	10325760	symptom_113	10325760	0.015319439999999998	18.449074915843084	not_mentioned	0.815	not_mentioned	correct	ok	not_mentioned	released	option_probability
Clef	imcs21	test	10325760	symptom_114	10325760	0.015319439999999998	18.449074915843084	not_mentioned	0.9114	not_mentioned	correct	ok	not_mentioned	released	option_probability
Clef	imcs21	test	10325760	symptom_115	10325760	0.015319439999999998	18.449074915843084	not_mentioned	0.8284	not_mentioned	correct	ok	not_mentioned	released	option_probability
Clef	imcs21	test	10325760	symptom_116	10325760	0.015319439999999998	18.449074915843084	not_mentioned	0.6778	not_mentioned	correct	ok	not_mentioned	released	option_probability
Clef	imcs21	test	10325760	symptom_117	10325760	0.015319439999999998	18.449074915843084	not_mentioned	0.8427	not_mentioned	correct	ok	not_mentioned	released	option_probability
Clef	imcs21	test	10325760	symptom_118	10325760	0.015319439999999998	18.449074915843084	not_mentioned	0.8825	not_mentioned	correct	ok	not_mentioned	released	option_probability
Clef	imcs21	test	10325760	symptom_119	10325760	0.015319439999999998	18.449074915843084	not_mentioned	0.8413	not_mentioned	correct	ok	not_mentioned	released	option_probability
Clef	imcs21	test	10325760	symptom_120	10325760	0.015319439999999998	18.449074915843084	not_mentioned	0.9222	not_mentioned	correct	ok	not_mentioned	released	option_probability
Clef	imcs21	test	10325760	symptom_121	10325760	0.015319439999999998	18.449074915843084	not_mentioned	0.8192	not_mentioned	correct	ok	not_mentioned	released	option_probability
Clef	imcs21	test	10325760	symptom_122	10325760	0.015319439999999998	18.449074915843084	not_mentioned	0.7987	not_mentioned	correct	ok	not_mentioned	released	option_probability
Clef	imcs21	test	10325760	symptom_123	10325760	0.015319439999999998	18.449074915843084	not_mentioned	0.9396	not_mentioned	correct	ok	not_mentioned	released	option_probability
Clef	imcs21	test	10325760	symptom_124	10325760	0.015319439999999998	18.449074915843084	not_mentioned	0.8973	not_mentioned	correct	ok	not_mentioned	released	option_probability
Clef	imcs21	test	10325760	symptom_125	10325760	0.015319439999999998	18.449074915843084	not_mentioned	0.8408	not_mentioned	correct	ok	not_mentioned	released	option_probability
Clef	imcs21	test	10325760	symptom_126	10325760	0.015319439999999998	18.449074915843084	not_mentioned	0.9332	not_mentioned	correct	ok	not_mentioned	released	option_probability
Clef	imcs21	test	10325760	symptom_127	10325760	0.015319439999999998	18.449074915843084	not_mentioned	0.9613	not_mentioned	correct	ok	not_mentioned	released	option_probability
Clef	imcs21	test	10325760	symptom_128	10325760	0.015319439999999998	18.449074915843084	not_mentioned	0.6825	not_mentioned	correct	ok	not_mentioned	released	option_probability
Clef	imcs21	test	10325760	symptom_129	10325760	0.015319439999999998	18.449074915843084	not_mentioned	0.9158	not_mentioned	correct	ok	not_mentioned	released	option_probability
Clef	imcs21	test	10325760	symptom_130	10325760	0.015319439999999998	18.449074915843084	not_mentioned	0.9592	not_mentioned	correct	ok	not_mentioned	released	option_probability
Clef	imcs21	test	10325760	symptom_131	10325760	0.015319439999999998	18.449074915843084	not_mentioned	0.8592	not_mentioned	correct	ok	not_mentioned	released	option_probability
Clef	imcs21	test	10325760	symptom_132	10325760	0.015319439999999998	18.449074915843084	not_mentioned	0.9258	not_mentioned	correct	ok	not_mentioned	released	option_probability
Clef	imcs21	test	10325760	symptom_133	10325760	0.015319439999999998	18.449074915843084	not_mentioned	0.8969	not_mentioned	correct	ok	not_mentioned	released	option_probability
Clef	imcs21	test	10325760	symptom_134	10325760	0.015319439999999998	18.449074915843084	not_mentioned	0.9414	not_mentioned	correct	ok	not_mentioned	released	option_probability
Clef	imcs21	test	10325760	symptom_135	10325760	0.015319439999999998	18.449074915843084	not_mentioned	0.8727	not_mentioned	correct	ok	not_mentioned	released	option_probability
Clef	imcs21	test	10325760	symptom_136	10325760	0.015319439999999998	18.449074915843084	not_mentioned	0.7161	not_mentioned	correct	ok	not_mentioned	released	option_probability
Clef	imcs21	test	10325760	symptom_137	10325760	0.015319439999999998	18.449074915843084	not_mentioned	0.8754	not_mentioned	correct	ok	not_mentioned	released	option_probability
Clef	imcs21	test	10325760	symptom_138	10325760	0.015319439999999998	18.449074915843084	not_mentioned	0.9198	not_mentioned	correct	ok	not_mentioned	released	option_probability
Clef	imcs21	test	10325760	symptom_139	10325760	0.015319439999999998	18.449074915843084	not_mentioned	0.8798	not_mentioned	correct	ok	not_mentioned	released	option_probability
Clef	imcs21	test	10325760	symptom_140	10325760	0.015319439999999998	18.449074915843084	not_mentioned	0.9042	not_mentioned	correct	ok	not_mentioned	released	option_probability
Clef	imcs21	test	10325760	symptom_141	10325760	0.015319439999999998	18.449074915843084	not_mentioned	0.7861	not_mentioned	correct	ok	not_mentioned	released	option_probability
Clef	imcs21	test	10325760	symptom_142	10325760	0.015319439999999998	18.449074915843084	not_mentioned	0.8527	not_mentioned	correct	ok	not_mentioned	released	option_probability
Clef	imcs21	test	10325760	symptom_143	10325760	0.015319439999999998	18.449074915843084	not_mentioned	0.9383	not_mentioned	correct	ok	not_mentioned	released	option_probability
Clef	imcs21	test	10325760	symptom_144	10325760	0.015319439999999998	18.449074915843084	not_mentioned	0.8591	not_mentioned	correct	ok	not_mentioned	released	option_probability
Clef	imcs21	test	10325760	symptom_145	10325760	0.015319439999999998	18.449074915843084	not_mentioned	0.9136	not_mentioned	correct	ok	not_mentioned	released	option_probability
Clef	imcs21	test	10325760	symptom_146	10325760	0.015319439999999998	18.449074915843084	not_mentioned	0.7404000000000001	not_mentioned	correct	ok	not_mentioned	released	option_probability
Clef	imcs21	test	10325760	symptom_147	10325760	0.015319439999999998	18.449074915843084	not_mentioned	0.9083	not_mentioned	correct	ok	not_mentioned	released	option_probability
Clef	imcs21	test	10325760	symptom_148	10325760	0.015319439999999998	18.449074915843084	not_mentioned	0.8045	not_mentioned	correct	ok	not_mentioned	released	option_probability
Clef	imcs21	test	10325760	symptom_149	10325760	0.015319439999999998	18.449074915843084	not_mentioned	0.9467	not_mentioned	correct	ok	not_mentioned	released	option_probability
Clef	imcs21	test	10325760	symptom_150	10325760	0.015319439999999998	18.449074915843084	not_mentioned	0.9577	not_mentioned	correct	ok	not_mentioned	released	option_probability
Clef	imcs21	test	10325760	symptom_151	10325760	0.015319439999999998	18.449074915843084	not_mentioned	0.9108	not_mentioned	correct	ok	not_mentioned	released	option_probability
Clef	imcs21	test	10325760	symptom_152	10325760	0.015319439999999998	18.449074915843084	not_mentioned	0.9166	not_mentioned	correct	ok	not_mentioned	released	option_probability
Clef	imcs21	test	10325760	symptom_153	10325760	0.015319439999999998	18.449074915843084	not_mentioned	0.875	not_mentioned	correct	ok	not_mentioned	released	option_probability
Clef	imcs21	test	10325760	symptom_154	10325760	0.015319439999999998	18.449074915843084	not_mentioned	0.3868	not_mentioned	correct	ok	not_mentioned	released	option_probability
Clef	imcs21	test	10325760	symptom_155	10325760	0.015319439999999998	18.449074915843084	not_mentioned	0.6245	not_mentioned	correct	ok	not_mentioned	released	option_probability
Clef	imcs21	test	10325760	symptom_156	10325760	0.015319439999999998	18.449074915843084	not_mentioned	0.6899	not_mentioned	correct	ok	not_mentioned	released	option_probability
Clef	imcs21	test	10325760	symptom_157	10325760	0.015319439999999998	18.449074915843084	not_mentioned	0.8167	not_mentioned	correct	ok	not_mentioned	released	option_probability
Clef	imcs21	test	10325760	symptom_158	10325760	0.015319439999999998	18.449074915843084	not_mentioned	0.8645	not_mentioned	correct	ok	not_mentioned	released	option_probability
Clef	imcs21	test	10325760	symptom_159	10325760	0.015319439999999998	18.449074915843084	not_mentioned	0.8789	not_mentioned	correct	ok	not_mentioned	released	option_probability
Clef	imcs21	test	10325760	symptom_160	10325760	0.015319439999999998	18.449074915843084	not_mentioned	0.7369	not_mentioned	correct	ok	not_mentioned	released	option_probability
Clef	imcs21	test	10325760	symptom_161	10325760	0.015319439999999998	18.449074915843084	not_mentioned	0.871	not_mentioned	correct	ok	not_mentioned	released	option_probability
Clef	imcs21	test	10325760	symptom_162	10325760	0.015319439999999998	18.449074915843084	not_mentioned	0.7106	not_mentioned	correct	ok	not_mentioned	released	option_probability
Clef	imcs21	test	10325760	symptom_163	10325760	0.015319439999999998	18.449074915843084	not_mentioned	0.7953	not_mentioned	correct	ok	not_mentioned	released	option_probability
Clef	imcs21	test	10325760	symptom_164	10325760	0.015319439999999998	18.449074915843084	not_mentioned	0.8211	not_mentioned	correct	ok	not_mentioned	released	option_probability
Clef	imcs21	test	10325760	symptom_165	10325760	0.015319439999999998	18.449074915843084	not_mentioned	0.815	not_mentioned	correct	ok	not_mentioned	released	option_probability
Clef	imcs21	test	10325760	symptom_166	10325760	0.015319439999999998	18.449074915843084	not_mentioned	0.858	not_mentioned	correct	ok	not_mentioned	released	option_probability
Clef	imcs21	test	10325760	symptom_167	10325760	0.015319439999999998	18.449074915843084	not_mentioned	0.9437	not_mentioned	correct	ok	not_mentioned	released	option_probability
Clef	imcs21	test	10325760	symptom_168	10325760	0.015319439999999998	18.449074915843084	not_mentioned	0.8378	not_mentioned	correct	ok	not_mentioned	released	option_probability
Clef	imcs21	test	10325760	symptom_169	10325760	0.015319439999999998	18.449074915843084	not_mentioned	0.8269	not_mentioned	correct	ok	not_mentioned	released	option_probability
Clef	imcs21	test	10325760	symptom_170	10325760	0.015319439999999998	18.449074915843084	not_mentioned	0.8773	not_mentioned	correct	ok	not_mentioned	released	option_probability
Clef	imcs21	test	10325760	symptom_171	10325760	0.015319439999999998	18.449074915843084	not_mentioned	0.7879	not_mentioned	correct	ok	not_mentioned	released	option_probability
Clef	imcs21	test	10325760	symptom_172	10325760	0.015319439999999998	18.449074915843084	not_mentioned	0.7737	not_mentioned	correct	ok	not_mentioned	released	option_probability
Clef	imcs21	test	10325760	symptom_173	10325760	0.015319439999999998	18.449074915843084	not_mentioned	0.8529	not_mentioned	correct	ok	not_mentioned	released	option_probability
Clef	imcs21	test	10325760	symptom_174	10325760	0.015319439999999998	18.449074915843084	not_mentioned	0.7986	not_mentioned	correct	ok	not_mentioned	released	option_probability
Clef	imcs21	test	10325760	symptom_175	10325760	0.015319439999999998	18.449074915843084	not_mentioned	0.8148	not_mentioned	correct	ok	not_mentioned	released	option_probability
Clef	imcs21	test	10325760	symptom_176	10325760	0.015319439999999998	18.449074915843084	not_mentioned	0.9009	not_mentioned	correct	ok	not_mentioned	released	option_probability
Clef	imcs21	test	10325760	symptom_177	10325760	0.015319439999999998	18.449074915843084	not_mentioned	0.8885	not_mentioned	correct	ok	not_mentioned	released	option_probability
Clef	imcs21	test	10325760	symptom_178	10325760	0.015319439999999998	18.449074915843084	not_mentioned	0.8611	not_mentioned	correct	ok	not_mentioned	released	option_probability
Clef	imcs21	test	10325760	symptom_179	10325760	0.015319439999999998	18.449074915843084	not_mentioned	0.9427	not_mentioned	correct	ok	not_mentioned	released	option_probability
Clef	imcs21	test	10325760	symptom_180	10325760	0.015319439999999998	18.449074915843084	not_mentioned	0.9068	not_mentioned	correct	ok	not_mentioned	released	option_probability
Clef	imcs21	test	10325760	symptom_181	10325760	0.015319439999999998	18.449074915843084	not_mentioned	0.8385	not_mentioned	correct	ok	not_mentioned	released	option_probability
Clef	imcs21	test	10325760	symptom_182	10325760	0.015319439999999998	18.449074915843084	not_mentioned	0.8426	not_mentioned	correct	ok	not_mentioned	released	option_probability
Clef	imcs21	test	10325760	symptom_183	10325760	0.015319439999999998	18.449074915843084	not_mentioned	0.8689	not_mentioned	correct	ok	not_mentioned	released	option_probability
Clef	imcs21	test	10325760	symptom_184	10325760	0.015319439999999998	18.449074915843084	not_mentioned	0.9053	not_mentioned	correct	ok	not_mentioned	released	option_probability
Clef	imcs21	test	10325760	symptom_185	10325760	0.015319439999999998	18.449074915843084	not_mentioned	0.5782	not_mentioned	correct	ok	not_mentioned	released	option_probability
Clef	imcs21	test	10325760	symptom_186	10325760	0.015319439999999998	18.449074915843084	not_mentioned	0.9043	not_mentioned	correct	ok	not_mentioned	released	option_probability
Clef	imcs21	test	10325760	symptom_187	10325760	0.015319439999999998	18.449074915843084	not_mentioned	0.6798	not_mentioned	correct	ok	not_mentioned	released	option_probability
Clef	imcs21	test	10325760	symptom_188	10325760	0.015319439999999998	18.449074915843084	not_mentioned	0.9205	not_mentioned	correct	ok	not_mentioned	released	option_probability
Clef	imcs21	test	10325760	symptom_189	10325760	0.015319439999999998	18.449074915843084	not_mentioned	0.8124	not_mentioned	correct	ok	not_mentioned	released	option_probability
Clef	imcs21	test	10325760	symptom_190	10325760	0.015319439999999998	18.449074915843084	not_mentioned	0.7837	not_mentioned	correct	ok	not_mentioned	released	option_probability
Clef	imcs21	test	10325760	symptom_191	10325760	0.015319439999999998	18.449074915843084	not_mentioned	0.8219	not_mentioned	correct	ok	not_mentioned	released	option_probability
Clef	imcs21	test	10325760	symptom_192	10325760	0.015319439999999998	18.449074915843084	not_mentioned	0.8123	not_mentioned	correct	ok	not_mentioned	released	option_probability
Clef	imcs21	test	10325760	symptom_193	10325760	0.015319439999999998	18.449074915843084	not_mentioned	0.9461	not_mentioned	correct	ok	not_mentioned	released	option_probability
Clef	imcs21	test	10325760	symptom_194	10325760	0.015319439999999998	18.449074915843084	not_mentioned	0.948	not_mentioned	correct	ok	not_mentioned	released	option_probability
Clef	imcs21	test	10325760	symptom_195	10325760	0.015319439999999998	18.449074915843084	not_mentioned	0.9805	not_mentioned	correct	ok	not_mentioned	released	option_probability
Clef	imcs21	test	10325760	symptom_196	10325760	0.015319439999999998	18.449074915843084	not_mentioned	0.974	not_mentioned	correct	ok	not_mentioned	released	option_probability
Clef	imcs21	test	10325760	symptom_197	10325760	0.015319439999999998	18.449074915843084	not_mentioned	0.8887	not_mentioned	correct	ok	not_mentioned	released	option_probability
Clef	imcs21	test	10325760	symptom_198	10325760	0.015319439999999998	18.449074915843084	not_mentioned	0.9586	not_mentioned	correct	ok	not_mentioned	released	option_probability
Clef	imcs21	test	10325760	symptom_199	10325760	0.015319439999999998	18.449074915843084	not_mentioned	0.9657	not_mentioned	correct	ok	not_mentioned	released	option_probability
Clef	imcs21	test	10325760	symptom_200	10325760	0.015319439999999998	18.449074915843084	not_mentioned	0.9443	not_mentioned	correct	ok	not_mentioned	released	option_probability
Clef	imcs21	test	10325760	symptom_201	10325760	0.015319439999999998	18.449074915843084	not_mentioned	0.9563	not_mentioned	correct	ok	not_mentioned	released	option_probability
Clef	imcs21	test	10325760	symptom_202	10325760	0.015319439999999998	18.449074915843084	not_mentioned	0.8813	not_mentioned	correct	ok	not_mentioned	released	option_probability
Clef	imcs21	test	10325760	symptom_203	10325760	0.015319439999999998	18.449074915843084	not_mentioned	0.929	not_mentioned	correct	ok	not_mentioned	released	option_probability
Clef	imcs21	test	10325760	symptom_204	10325760	0.015319439999999998	18.449074915843084	not_mentioned	0.9543	not_mentioned	correct	ok	not_mentioned	released	option_probability
Clef	imcs21	test	10325760	symptom_205	10325760	0.015319439999999998	18.449074915843084	not_mentioned	0.9492	not_mentioned	correct	ok	not_mentioned	released	option_probability
Clef	imcs21	test	10325760	symptom_206	10325760	0.015319439999999998	18.449074915843084	not_mentioned	0.9573	not_mentioned	correct	ok	not_mentioned	released	option_probability
Clef	imcs21	test	10325760	symptom_207	10325760	0.015319439999999998	18.449074915843084	not_mentioned	0.9463	not_mentioned	correct	ok	not_mentioned	released	option_probability
Clef	imcs21	test	10325760	symptom_208	10325760	0.015319439999999998	18.449074915843084	not_mentioned	0.9447	not_mentioned	correct	ok	not_mentioned	released	option_probability
Clef	imcs21	test	10325760	symptom_209	10325760	0.015319439999999998	18.449074915843084	not_mentioned	0.9583	not_mentioned	correct	ok	not_mentioned	released	option_probability
Clef	imcs21	test	10325760	symptom_210	10325760	0.015319439999999998	18.449074915843084	not_mentioned	0.9772	not_mentioned	correct	ok	not_mentioned	released	option_probability
Clef	imcs21	test	10325760	symptom_211	10325760	0.015319439999999998	18.449074915843084	not_mentioned	0.9475	not_mentioned	correct	ok	not_mentioned	released	option_probability
Clef	imcs21	test	10325760	symptom_212	10325760	0.015319439999999998	18.449074915843084	not_mentioned	0.8593	not_mentioned	correct	ok	not_mentioned	released	option_probability
Clef	imcs21	test	10325760	symptom_213	10325760	0.015319439999999998	18.449074915843084	not_mentioned	0.9481	not_mentioned	correct	ok	not_mentioned	released	option_probability
Clef	imcs21	test	10325760	symptom_214	10325760	0.015319439999999998	18.449074915843084	not_mentioned	0.9378	not_mentioned	correct	ok	not_mentioned	released	option_probability
Clef	imcs21	test	10325760	symptom_215	10325760	0.015319439999999998	18.449074915843084	not_mentioned	0.9073	not_mentioned	correct	ok	not_mentioned	released	option_probability
Clef	imcs21	test	10325760	symptom_216	10325760	0.015319439999999998	18.449074915843084	not_mentioned	0.958	not_mentioned	correct	ok	not_mentioned	released	option_probability
Clef	imcs21	test	10325760	symptom_217	10325760	0.015319439999999998	18.449074915843084	not_mentioned	0.9351	not_mentioned	correct	ok	not_mentioned	released	option_probability
Clef	imcs21	test	10325760	symptom_218	10325760	0.015319439999999998	18.449074915843084	not_mentioned	0.8243	not_mentioned	correct	ok	not_mentioned	released	option_probability
Clef	imcs21	test	10325760	symptom_219	10325760	0.015319439999999998	18.449074915843084	not_mentioned	0.9734	not_mentioned	correct	ok	not_mentioned	released	option_probability
Clef	imcs21	test	10325760	symptom_220	10325760	0.015319439999999998	18.449074915843084	not_mentioned	0.9316	not_mentioned	correct	ok	not_mentioned	released	option_probability
Clef	imcs21	test	10325760	symptom_221	10325760	0.015319439999999998	18.449074915843084	not_mentioned	0.9522	not_mentioned	correct	ok	not_mentioned	released	option_probability
Clef	imcs21	test	10325760	symptom_222	10325760	0.015319439999999998	18.449074915843084	not_mentioned	0.8671	not_mentioned	correct	ok	not_mentioned	released	option_probability
Clef	imcs21	test	10325760	symptom_223	10325760	0.015319439999999998	18.449074915843084	not_mentioned	0.9277	not_mentioned	correct	ok	not_mentioned	released	option_probability
Clef	imcs21	test	10325760	symptom_224	10325760	0.015319439999999998	18.449074915843084	not_mentioned	0.8979	not_mentioned	correct	ok	not_mentioned	released	option_probability
Clef	imcs21	test	10325760	symptom_225	10325760	0.015319439999999998	18.449074915843084	not_mentioned	0.7029	not_mentioned	correct	ok	not_mentioned	released	option_probability
Clef	imcs21	test	10325760	symptom_226	10325760	0.015319439999999998	18.449074915843084	not_mentioned	0.9258	not_mentioned	correct	ok	not_mentioned	released	option_probability
Clef	imcs21	test	10325760	symptom_227	10325760	0.015319439999999998	18.449074915843084	not_mentioned	0.8762	not_mentioned	correct	ok	not_mentioned	released	option_probability
Clef	imcs21	test	10325760	symptom_228	10325760	0.015319439999999998	18.449074915843084	not_mentioned	0.941	not_mentioned	correct	ok	not_mentioned	released	option_probability
Clef	imcs21	test	10325760	symptom_229	10325760	0.015319439999999998	18.449074915843084	not_mentioned	0.981	not_mentioned	correct	ok	not_mentioned	released	option_probability
Clef	imcs21	test	10325760	symptom_230	10325760	0.015319439999999998	18.449074915843084	not_mentioned	0.9396	not_mentioned	correct	ok	not_mentioned	released	option_probability
Clef	imcs21	test	10325760	symptom_231	10325760	0.015319439999999998	18.449074915843084	not_mentioned	0.922	not_mentioned	correct	ok	not_mentioned	released	option_probability
Clef	imcs21	test	10325760	symptom_232	10325760	0.015319439999999998	18.449074915843084	not_mentioned	0.9136	not_mentioned	correct	ok	not_mentioned	released	option_probability
Clef	imcs21	test	10325760	symptom_233	10325760	0.015319439999999998	18.449074915843084	not_mentioned	0.9435	not_mentioned	correct	ok	not_mentioned	released	option_probability
Clef	imcs21	test	10325760	symptom_234	10325760	0.015319439999999998	18.449074915843084	not_mentioned	0.9658	not_mentioned	correct	ok	not_mentioned	released	option_probability
Clef	imcs21	test	10325760	symptom_235	10325760	0.015319439999999998	18.449074915843084	not_mentioned	0.9035	not_mentioned	correct	ok	not_mentioned	released	option_probability
Clef	imcs21	test	10325760	symptom_236	10325760	0.015319439999999998	18.449074915843084	not_mentioned	0.9553	not_mentioned	correct	ok	not_mentioned	released	option_probability
Clef	imcs21	test	10325760	symptom_237	10325760	0.015319439999999998	18.449074915843084	not_mentioned	0.9529	not_mentioned	correct	ok	not_mentioned	released	option_probability
Clef	imcs21	test	10325760	symptom_238	10325760	0.015319439999999998	18.449074915843084	not_mentioned	0.9015	not_mentioned	correct	ok	not_mentioned	released	option_probability
Clef	imcs21	test	10325760	symptom_239	10325760	0.015319439999999998	18.449074915843084	not_mentioned	0.9422	not_mentioned	correct	ok	not_mentioned	released	option_probability
Clef	imcs21	test	10325760	symptom_240	10325760	0.015319439999999998	18.449074915843084	not_mentioned	0.9552	not_mentioned	correct	ok	not_mentioned	released	option_probability
Clef	imcs21	test	10325760	symptom_241	10325760	0.015319439999999998	18.449074915843084	not_mentioned	0.9162	not_mentioned	correct	ok	not_mentioned	released	option_probability
Clef	imcs21	test	10325760	symptom_242	10325760	0.015319439999999998	18.449074915843084	not_mentioned	0.9588	not_mentioned	correct	ok	not_mentioned	released	option_probability
Clef	imcs21	test	10325760	symptom_243	10325760	0.015319439999999998	18.449074915843084	not_mentioned	0.9045	not_mentioned	correct	ok	not_mentioned	released	option_probability
Clef	imcs21	test	10325760	symptom_244	10325760	0.015319439999999998	18.449074915843084	not_mentioned	0.9077	not_mentioned	correct	ok	not_mentioned	released	option_probability
Clef	imcs21	test	10325760	symptom_245	10325760	0.015319439999999998	18.449074915843084	not_mentioned	0.9727	not_mentioned	correct	ok	not_mentioned	released	option_probability
Clef	imcs21	test	10325760	symptom_246	10325760	0.015319439999999998	18.449074915843084	not_mentioned	0.9651	not_mentioned	correct	ok	not_mentioned	released	option_probability
Clef	imcs21	test	10325760	symptom_247	10325760	0.015319439999999998	18.449074915843084	not_mentioned	0.9506	not_mentioned	correct	ok	not_mentioned	released	option_probability
Clef	imcs21	test	10325760	symptom_248	10325760	0.015319439999999998	18.449074915843084	not_mentioned	0.9212	not_mentioned	correct	ok	not_mentioned	released	option_probability
Clef	imcs21	test	10325760	symptom_249	10325760	0.015319439999999998	18.449074915843084	not_mentioned	0.9617	not_mentioned	correct	ok	not_mentioned	released	option_probability
Clef	imcs21	test	10325760	symptom_250	10325760	0.015319439999999998	18.449074915843084	not_mentioned	0.9448	not_mentioned	correct	ok	not_mentioned	released	option_probability
Clef	imcs21	test	10325760	symptom_251	10325760	0.015319439999999998	18.449074915843084	not_mentioned	0.954	not_mentioned	correct	ok	not_mentioned	released	option_probability
Clef	imcs21	test	10325760	symptom_252	10325760	0.015319439999999998	18.449074915843084	not_mentioned	0.9426	not_mentioned	correct	ok	not_mentioned	released	option_probability
Clef	imcs21	test	10325760	symptom_253	10325760	0.015319439999999998	18.449074915843084	not_mentioned	0.9585	not_mentioned	correct	ok	not_mentioned	released	option_probability
Clef	imcs21	test	10325760	symptom_254	10325760	0.015319439999999998	18.449074915843084	not_mentioned	0.8934	not_mentioned	correct	ok	not_mentioned	released	option_probability
Clef	imcs21	test	10325760	symptom_255	10325760	0.015319439999999998	18.449074915843084	not_mentioned	0.9558	not_mentioned	correct	ok	not_mentioned	released	option_probability
Clef	imcs21	test	10325760	symptom_256	10325760	0.015319439999999998	18.449074915843084	not_mentioned	0.7151	not_mentioned	correct	ok	not_mentioned	released	option_probability
Clef	imcs21	test	10325760	symptom_257	10325760	0.015319439999999998	18.449074915843084	not_mentioned	0.9691	not_mentioned	correct	ok	not_mentioned	released	option_probability
Clef	imcs21	test	10325760	symptom_258	10325760	0.015319439999999998	18.449074915843084	not_mentioned	0.9559	not_mentioned	correct	ok	not_mentioned	released	option_probability
Clef	imcs21	test	10325760	symptom_259	10325760	0.015319439999999998	18.449074915843084	not_mentioned	0.9284	not_mentioned	correct	ok	not_mentioned	released	option_probability
Clef	imcs21	test	10325760	symptom_260	10325760	0.015319439999999998	18.449074915843084	uncertain	0.4383	not_mentioned	incorrect	ok	not_mentioned	released	option_probability
Clef	imcs21	test	10325760	symptom_261	10325760	0.015319439999999998	18.449074915843084	not_mentioned	0.6396	not_mentioned	correct	ok	not_mentioned	released	option_probability
Clef	imcs21	test	10325760	symptom_262	10325760	0.015319439999999998	18.449074915843084	not_mentioned	0.9526	not_mentioned	correct	ok	not_mentioned	released	option_probability
Clef	imcs21	test	10325760	symptom_263	10325760	0.015319439999999998	18.449074915843084	not_mentioned	0.8865	not_mentioned	correct	ok	not_mentioned	released	option_probability
Clef	imcs21	test	10325760	symptom_264	10325760	0.015319439999999998	18.449074915843084	not_mentioned	0.8954	not_mentioned	correct	ok	not_mentioned	released	option_probability
Clef	imcs21	test	10325760	symptom_265	10325760	0.015319439999999998	18.449074915843084	not_mentioned	0.7167	not_mentioned	correct	ok	not_mentioned	released	option_probability
Clef	imcs21	test	10325760	symptom_266	10325760	0.015319439999999998	18.449074915843084	not_mentioned	0.9205	not_mentioned	correct	ok	not_mentioned	released	option_probability
Clef	imcs21	test	10325760	symptom_267	10325760	0.015319439999999998	18.449074915843084	not_mentioned	0.8449	not_mentioned	correct	ok	not_mentioned	released	option_probability
Clef	imcs21	test	10325760	symptom_268	10325760	0.015319439999999998	18.449074915843084	not_mentioned	0.7212	not_mentioned	correct	ok	not_mentioned	released	option_probability
Clef	imcs21	test	10325760	symptom_269	10325760	0.015319439999999998	18.449074915843084	not_mentioned	0.8099	not_mentioned	correct	ok	not_mentioned	released	option_probability
Clef	imcs21	test	10325760	symptom_270	10325760	0.015319439999999998	18.449074915843084	not_mentioned	0.8435	not_mentioned	correct	ok	not_mentioned	released	option_probability
Clef	imcs21	test	10325760	symptom_271	10325760	0.015319439999999998	18.449074915843084	not_mentioned	0.6741	not_mentioned	correct	ok	not_mentioned	released	option_probability
Clef	imcs21	test	10325760	symptom_272	10325760	0.015319439999999998	18.449074915843084	not_mentioned	0.9269	not_mentioned	correct	ok	not_mentioned	released	option_probability
Clef	imcs21	test	10325760	symptom_273	10325760	0.015319439999999998	18.449074915843084	not_mentioned	0.8739	not_mentioned	correct	ok	not_mentioned	released	option_probability
Clef	imcs21	test	10325760	symptom_274	10325760	0.015319439999999998	18.449074915843084	not_mentioned	0.8247	not_mentioned	correct	ok	not_mentioned	released	option_probability
Clef	imcs21	test	10325760	symptom_275	10325760	0.015319439999999998	18.449074915843084	not_mentioned	0.6629	not_mentioned	correct	ok	not_mentioned	released	option_probability
Clef	imcs21	test	10325760	symptom_276	10325760	0.015319439999999998	18.449074915843084	not_mentioned	0.8875	not_mentioned	correct	ok	not_mentioned	released	option_probability
Clef	imcs21	test	10325760	symptom_277	10325760	0.015319439999999998	18.449074915843084	not_mentioned	0.8892	not_mentioned	correct	ok	not_mentioned	released	option_probability
Clef	imcs21	test	10325760	symptom_278	10325760	0.015319439999999998	18.449074915843084	not_mentioned	0.7801	not_mentioned	correct	ok	not_mentioned	released	option_probability
Clef	imcs21	test	10325760	symptom_279	10325760	0.015319439999999998	18.449074915843084	not_mentioned	0.9062	not_mentioned	correct	ok	not_mentioned	released	option_probability
Clef	imcs21	test	10325760	symptom_280	10325760	0.015319439999999998	18.449074915843084	not_mentioned	0.924	not_mentioned	correct	ok	not_mentioned	released	option_probability
Clef	imcs21	test	10325760	symptom_281	10325760	0.015319439999999998	18.449074915843084	not_mentioned	0.7398	not_mentioned	correct	ok	not_mentioned	released	option_probability
Clef	imcs21	test	10325760	symptom_282	10325760	0.015319439999999998	18.449074915843084	not_mentioned	0.8776	not_mentioned	correct	ok	not_mentioned	released	option_probability
Clef	imcs21	test	10325760	symptom_283	10325760	0.015319439999999998	18.449074915843084	not_mentioned	0.8281	not_mentioned	correct	ok	not_mentioned	released	option_probability
Clef	imcs21	test	10325760	symptom_284	10325760	0.015319439999999998	18.449074915843084	not_mentioned	0.7344	not_mentioned	correct	ok	not_mentioned	released	option_probability
Clef	imcs21	test	10325760	symptom_285	10325760	0.015319439999999998	18.449074915843084	not_mentioned	0.8608	not_mentioned	correct	ok	not_mentioned	released	option_probability
Clef	imcs21	test	10325760	symptom_286	10325760	0.015319439999999998	18.449074915843084	not_mentioned	0.838	not_mentioned	correct	ok	not_mentioned	released	option_probability
Clef	imcs21	test	10325760	symptom_287	10325760	0.015319439999999998	18.449074915843084	not_mentioned	0.7505	not_mentioned	correct	ok	not_mentioned	released	option_probability
Clef	imcs21	test	10325760	symptom_288	10325760	0.015319439999999998	18.449074915843084	not_mentioned	0.7883	not_mentioned	correct	ok	not_mentioned	released	option_probability
Clef	imcs21	test	10325760	symptom_289	10325760	0.015319439999999998	18.449074915843084	not_mentioned	0.8938	not_mentioned	correct	ok	not_mentioned	released	option_probability
Clef	imcs21	test	10325760	symptom_290	10325760	0.015319439999999998	18.449074915843084	not_mentioned	0.8771	not_mentioned	correct	ok	not_mentioned	released	option_probability
Clef	imcs21	test	10325760	symptom_291	10325760	0.015319439999999998	18.449074915843084	not_mentioned	0.7394	not_mentioned	correct	ok	not_mentioned	released	option_probability
Clef	imcs21	test	10325760	symptom_292	10325760	0.015319439999999998	18.449074915843084	not_mentioned	0.7706	not_mentioned	correct	ok	not_mentioned	released	option_probability
Clef	imcs21	test	10325760	symptom_293	10325760	0.015319439999999998	18.449074915843084	not_mentioned	0.8295	not_mentioned	correct	ok	not_mentioned	released	option_probability
Clef	imcs21	test	10325760	symptom_294	10325760	0.015319439999999998	18.449074915843084	not_mentioned	0.8766	not_mentioned	correct	ok	not_mentioned	released	option_probability
Clef	imcs21	test	10325760	symptom_295	10325760	0.015319439999999998	18.449074915843084	not_mentioned	0.9256	not_mentioned	correct	ok	not_mentioned	released	option_probability
Clef	imcs21	test	10325760	symptom_296	10325760	0.015319439999999998	18.449074915843084	not_mentioned	0.7823	not_mentioned	correct	ok	not_mentioned	released	option_probability
Clef	imcs21	test	10325760	symptom_297	10325760	0.015319439999999998	18.449074915843084	not_mentioned	0.8752	not_mentioned	correct	ok	not_mentioned	released	option_probability
Clef	imcs21	test	10325760	symptom_298	10325760	0.015319439999999998	18.449074915843084	not_mentioned	0.6527	not_mentioned	correct	ok	not_mentioned	released	option_probability
Clef	imcs21	test	10325760	symptom_299	10325760	0.015319439999999998	18.449074915843084	not_mentioned	0.8828	not_mentioned	correct	ok	not_mentioned	released	option_probability
Clef	imcs21	test	10325760	symptom_300	10325760	0.015319439999999998	18.449074915843084	not_mentioned	0.9179	not_mentioned	correct	ok	not_mentioned	released	option_probability
Clef	imcs21	test	10325760	symptom_301	10325760	0.015319439999999998	18.449074915843084	not_mentioned	0.8355	not_mentioned	correct	ok	not_mentioned	released	option_probability
Clef	imcs21	test	10325760	symptom_302	10325760	0.015319439999999998	18.449074915843084	not_mentioned	0.5941	not_mentioned	correct	ok	not_mentioned	released	option_probability
Clef	imcs21	test	10325760	symptom_303	10325760	0.015319439999999998	18.449074915843084	not_mentioned	0.8456	not_mentioned	correct	ok	not_mentioned	released	option_probability
Clef	imcs21	test	10325760	symptom_304	10325760	0.015319439999999998	18.449074915843084	not_mentioned	0.9386	not_mentioned	correct	ok	not_mentioned	released	option_probability
Clef	imcs21	test	10325760	symptom_305	10325760	0.015319439999999998	18.449074915843084	not_mentioned	0.937	not_mentioned	correct	ok	not_mentioned	released	option_probability
Clef	imcs21	test	10325760	symptom_306	10325760	0.015319439999999998	18.449074915843084	not_mentioned	0.835	not_mentioned	correct	ok	not_mentioned	released	option_probability
Clef	imcs21	test	10325760	symptom_307	10325760	0.015319439999999998	18.449074915843084	not_mentioned	0.8438	not_mentioned	correct	ok	not_mentioned	released	option_probability
Clef	imcs21	test	10325760	symptom_308	10325760	0.015319439999999998	18.449074915843084	not_mentioned	0.8865	not_mentioned	correct	ok	not_mentioned	released	option_probability
Clef	imcs21	test	10325760	symptom_309	10325760	0.015319439999999998	18.449074915843084	not_mentioned	0.89	not_mentioned	correct	ok	not_mentioned	released	option_probability
Clef	imcs21	test	10325760	symptom_310	10325760	0.015319439999999998	18.449074915843084	not_mentioned	0.8177	not_mentioned	correct	ok	not_mentioned	released	option_probability
Clef	imcs21	test	10325760	symptom_311	10325760	0.015319439999999998	18.449074915843084	not_mentioned	0.8236	not_mentioned	correct	ok	not_mentioned	released	option_probability
Clef	imcs21	test	10325760	symptom_312	10325760	0.015319439999999998	18.449074915843084	not_mentioned	0.8489	not_mentioned	correct	ok	not_mentioned	released	option_probability
Clef	imcs21	test	10325760	symptom_313	10325760	0.015319439999999998	18.449074915843084	not_mentioned	0.8451	not_mentioned	correct	ok	not_mentioned	released	option_probability
Clef	imcs21	test	10325760	symptom_314	10325760	0.015319439999999998	18.449074915843084	not_mentioned	0.9049	not_mentioned	correct	ok	not_mentioned	released	option_probability
Clef	imcs21	test	10325760	symptom_315	10325760	0.015319439999999998	18.449074915843084	not_mentioned	0.8237	not_mentioned	correct	ok	not_mentioned	released	option_probability
Clef	imcs21	test	10325760	symptom_316	10325760	0.015319439999999998	18.449074915843084	not_mentioned	0.6483	not_mentioned	correct	ok	not_mentioned	released	option_probability
Clef	imcs21	test	10325760	symptom_317	10325760	0.015319439999999998	18.449074915843084	not_mentioned	0.7143	not_mentioned	correct	ok	not_mentioned	released	option_probability
Clef	imcs21	test	10325760	symptom_318	10325760	0.015319439999999998	18.449074915843084	not_mentioned	0.9244	not_mentioned	correct	ok	not_mentioned	released	option_probability
Clef	imcs21	test	10325760	symptom_319	10325760	0.015319439999999998	18.449074915843084	not_mentioned	0.8835	not_mentioned	correct	ok	not_mentioned	released	option_probability
Clef	imcs21	test	10325760	symptom_320	10325760	0.015319439999999998	18.449074915843084	not_mentioned	0.7786	not_mentioned	correct	ok	not_mentioned	released	option_probability
Clef	imcs21	test	10325760	symptom_321	10325760	0.015319439999999998	18.449074915843084	not_mentioned	0.9437	not_mentioned	correct	ok	not_mentioned	released	option_probability
Clef	imcs21	test	10325760	symptom_322	10325760	0.015319439999999998	18.449074915843084	not_mentioned	0.9781	not_mentioned	correct	ok	not_mentioned	released	option_probability
Clef	imcs21	test	10325760	symptom_323	10325760	0.015319439999999998	18.449074915843084	not_mentioned	0.9629	not_mentioned	correct	ok	not_mentioned	released	option_probability
Clef	imcs21	test	10325760	symptom_324	10325760	0.015319439999999998	18.449074915843084	not_mentioned	0.9713	not_mentioned	correct	ok	not_mentioned	released	option_probability
Clef	imcs21	test	10325760	symptom_325	10325760	0.015319439999999998	18.449074915843084	not_mentioned	0.9315	not_mentioned	correct	ok	not_mentioned	released	option_probability
Clef	imcs21	test	10325760	symptom_326	10325760	0.015319439999999998	18.449074915843084	not_mentioned	0.9399	not_mentioned	correct	ok	not_mentioned	released	option_probability
Clef	imcs21	test	10325760	symptom_327	10325760	0.015319439999999998	18.449074915843084	not_mentioned	0.9191	not_mentioned	correct	ok	not_mentioned	released	option_probability
Clef	imcs21	test	10325760	symptom_328	10325760	0.015319439999999998	18.449074915843084	not_mentioned	0.8639	not_mentioned	correct	ok	not_mentioned	released	option_probability
Clef	imcs21	test	10325760	symptom_329	10325760	0.015319439999999998	18.449074915843084	not_mentioned	0.964	not_mentioned	correct	ok	not_mentioned	released	option_probability
Clef	imcs21	test	10325760	symptom_330	10325760	0.015319439999999998	18.449074915843084	not_mentioned	0.947	not_mentioned	correct	ok	not_mentioned	released	option_probability
Clef	imcs21	test	10325924	symptom_000	10325924	0.015338159999999998	18.957386624999344	uncertain	0.581	positive	incorrect	ok	positive	released	option_probability
Clef	imcs21	test	10325924	symptom_001	10325924	0.015338159999999998	18.957386624999344	negative	0.7183	negative	correct	ok	negative	released	option_probability
Clef	imcs21	test	10325924	symptom_002	10325924	0.015338159999999998	18.957386624999344	positive	0.9064	positive	correct	ok	positive	released	option_probability
Clef	imcs21	test	10325924	symptom_003	10325924	0.015338159999999998	18.957386624999344	positive	0.9218	positive	correct	ok	positive	released	option_probability
Clef	imcs21	test	10325924	symptom_004	10325924	0.015338159999999998	18.957386624999344	not_mentioned	0.9609	not_mentioned	correct	ok	not_mentioned	released	option_probability
Clef	imcs21	test	10325924	symptom_005	10325924	0.015338159999999998	18.957386624999344	not_mentioned	0.8534	not_mentioned	correct	ok	not_mentioned	released	option_probability
Clef	imcs21	test	10325924	symptom_006	10325924	0.015338159999999998	18.957386624999344	not_mentioned	0.8957	not_mentioned	correct	ok	not_mentioned	released	option_probability
Clef	imcs21	test	10325924	symptom_007	10325924	0.015338159999999998	18.957386624999344	negative	0.6317	not_mentioned	incorrect	ok	not_mentioned	released	option_probability
Clef	imcs21	test	10325924	symptom_008	10325924	0.015338159999999998	18.957386624999344	not_mentioned	0.9107	not_mentioned	correct	ok	not_mentioned	released	option_probability
Clef	imcs21	test	10325924	symptom_009	10325924	0.015338159999999998	18.957386624999344	negative	0.5519	not_mentioned	incorrect	ok	not_mentioned	released	option_probability
Clef	imcs21	test	10325924	symptom_010	10325924	0.015338159999999998	18.957386624999344	not_mentioned	0.7011000000000001	not_mentioned	correct	ok	not_mentioned	released	option_probability
Clef	imcs21	test	10325924	symptom_011	10325924	0.015338159999999998	18.957386624999344	negative	0.4047	uncertain	incorrect	ok	uncertain	released	option_probability
Clef	imcs21	test	10325924	symptom_012	10325924	0.015338159999999998	18.957386624999344	not_mentioned	0.6563	not_mentioned	correct	ok	not_mentioned	released	option_probability
Clef	imcs21	test	10325924	symptom_013	10325924	0.015338159999999998	18.957386624999344	positive	0.3377	positive	correct	ok	positive	released	option_probability
Clef	imcs21	test	10325924	symptom_014	10325924	0.015338159999999998	18.957386624999344	not_mentioned	0.8847	not_mentioned	correct	ok	not_mentioned	released	option_probability
Clef	imcs21	test	10325924	symptom_015	10325924	0.015338159999999998	18.957386624999344	not_mentioned	0.4191	not_mentioned	correct	ok	not_mentioned	released	option_probability
Clef	imcs21	test	10325924	symptom_016	10325924	0.015338159999999998	18.957386624999344	not_mentioned	0.6964	not_mentioned	correct	ok	not_mentioned	released	option_probability
Clef	imcs21	test	10325924	symptom_017	10325924	0.015338159999999998	18.957386624999344	not_mentioned	0.9016	not_mentioned	correct	ok	not_mentioned	released	option_probability
Clef	imcs21	test	10325924	symptom_018	10325924	0.015338159999999998	18.957386624999344	not_mentioned	0.8893	not_mentioned	correct	ok	not_mentioned	released	option_probability
Clef	imcs21	test	10325924	symptom_019	10325924	0.015338159999999998	18.957386624999344	positive	0.9424	positive	correct	ok	positive	released	option_probability
Clef	imcs21	test	10325924	symptom_020	10325924	0.015338159999999998	18.957386624999344	not_mentioned	0.8922	not_mentioned	correct	ok	not_mentioned	released	option_probability
Clef	imcs21	test	10325924	symptom_021	10325924	0.015338159999999998	18.957386624999344	not_mentioned	0.7295	not_mentioned	correct	ok	not_mentioned	released	option_probability
Clef	imcs21	test	10325924	symptom_022	10325924	0.015338159999999998	18.957386624999344	not_mentioned	0.5052	not_mentioned	correct	ok	not_mentioned	released	option_probability
Clef	imcs21	test	10325924	symptom_023	10325924	0.015338159999999998	18.957386624999344	not_mentioned	0.7571	not_mentioned	correct	ok	not_mentioned	released	option_probability
Clef	imcs21	test	10325924	symptom_024	10325924	0.015338159999999998	18.957386624999344	not_mentioned	0.7322	not_mentioned	correct	ok	not_mentioned	released	option_probability
Clef	imcs21	test	10325924	symptom_025	10325924	0.015338159999999998	18.957386624999344	not_mentioned	0.8648	not_mentioned	correct	ok	not_mentioned	released	option_probability
Clef	imcs21	test	10325924	symptom_026	10325924	0.015338159999999998	18.957386624999344	not_mentioned	0.5208	not_mentioned	correct	ok	not_mentioned	released	option_probability
Clef	imcs21	test	10325924	symptom_027	10325924	0.015338159999999998	18.957386624999344	not_mentioned	0.8669	not_mentioned	correct	ok	not_mentioned	released	option_probability
Clef	imcs21	test	10325924	symptom_028	10325924	0.015338159999999998	18.957386624999344	not_mentioned	0.7583	not_mentioned	correct	ok	not_mentioned	released	option_probability
Clef	imcs21	test	10325924	symptom_029	10325924	0.015338159999999998	18.957386624999344	not_mentioned	0.8475	not_mentioned	correct	ok	not_mentioned	released	option_probability
Clef	imcs21	test	10325924	symptom_030	10325924	0.015338159999999998	18.957386624999344	not_mentioned	0.8965	not_mentioned	correct	ok	not_mentioned	released	option_probability
Clef	imcs21	test	10325924	symptom_031	10325924	0.015338159999999998	18.957386624999344	not_mentioned	0.7989	not_mentioned	correct	ok	not_mentioned	released	option_probability
Clef	imcs21	test	10325924	symptom_032	10325924	0.015338159999999998	18.957386624999344	not_mentioned	0.7801	not_mentioned	correct	ok	not_mentioned	released	option_probability
Clef	imcs21	test	10325924	symptom_033	10325924	0.015338159999999998	18.957386624999344	not_mentioned	0.8871	not_mentioned	correct	ok	not_mentioned	released	option_probability
Clef	imcs21	test	10325924	symptom_034	10325924	0.015338159999999998	18.957386624999344	not_mentioned	0.9121	not_mentioned	correct	ok	not_mentioned	released	option_probability
Clef	imcs21	test	10325924	symptom_035	10325924	0.015338159999999998	18.957386624999344	not_mentioned	0.5436	not_mentioned	correct	ok	not_mentioned	released	option_probability
Clef	imcs21	test	10325924	symptom_036	10325924	0.015338159999999998	18.957386624999344	not_mentioned	0.4054	not_mentioned	correct	ok	not_mentioned	released	option_probability
Clef	imcs21	test	10325924	symptom_037	10325924	0.015338159999999998	18.957386624999344	not_mentioned	0.8661	not_mentioned	correct	ok	not_mentioned	released	option_probability
Clef	imcs21	test	10325924	symptom_038	10325924	0.015338159999999998	18.957386624999344	not_mentioned	0.7768	not_mentioned	correct	ok	not_mentioned	released	option_probability
Clef	imcs21	test	10325924	symptom_039	10325924	0.015338159999999998	18.957386624999344	not_mentioned	0.8301	not_mentioned	correct	ok	not_mentioned	released	option_probability
Clef	imcs21	test	10325924	symptom_040	10325924	0.015338159999999998	18.957386624999344	not_mentioned	0.8724	not_mentioned	correct	ok	not_mentioned	released	option_probability
Clef	imcs21	test	10325924	symptom_041	10325924	0.015338159999999998	18.957386624999344	not_mentioned	0.8631	not_mentioned	correct	ok	not_mentioned	released	option_probability
Clef	imcs21	test	10325924	symptom_042	10325924	0.015338159999999998	18.957386624999344	not_mentioned	0.7674	not_mentioned	correct	ok	not_mentioned	released	option_probability
Clef	imcs21	test	10325924	symptom_043	10325924	0.015338159999999998	18.957386624999344	not_mentioned	0.8638	not_mentioned	correct	ok	not_mentioned	released	option_probability
Clef	imcs21	test	10325924	symptom_044	10325924	0.015338159999999998	18.957386624999344	not_mentioned	0.6845	not_mentioned	correct	ok	not_mentioned	released	option_probability
Clef	imcs21	test	10325924	symptom_045	10325924	0.015338159999999998	18.957386624999344	not_mentioned	0.8094	not_mentioned	correct	ok	not_mentioned	released	option_probability
Clef	imcs21	test	10325924	symptom_046	10325924	0.015338159999999998	18.957386624999344	not_mentioned	0.5023	not_mentioned	correct	ok	not_mentioned	released	option_probability
Clef	imcs21	test	10325924	symptom_047	10325924	0.015338159999999998	18.957386624999344	not_mentioned	0.7598	not_mentioned	correct	ok	not_mentioned	released	option_probability
Clef	imcs21	test	10325924	symptom_048	10325924	0.015338159999999998	18.957386624999344	not_mentioned	0.7629	not_mentioned	correct	ok	not_mentioned	released	option_probability
Clef	imcs21	test	10325924	symptom_049	10325924	0.015338159999999998	18.957386624999344	not_mentioned	0.8584	not_mentioned	correct	ok	not_mentioned	released	option_probability
Clef	imcs21	test	10325924	symptom_050	10325924	0.015338159999999998	18.957386624999344	not_mentioned	0.8089	not_mentioned	correct	ok	not_mentioned	released	option_probability
Clef	imcs21	test	10325924	symptom_051	10325924	0.015338159999999998	18.957386624999344	not_mentioned	0.9093	not_mentioned	correct	ok	not_mentioned	released	option_probability
Clef	imcs21	test	10325924	symptom_052	10325924	0.015338159999999998	18.957386624999344	not_mentioned	0.8282	not_mentioned	correct	ok	not_mentioned	released	option_probability
Clef	imcs21	test	10325924	symptom_053	10325924	0.015338159999999998	18.957386624999344	not_mentioned	0.5216	not_mentioned	correct	ok	not_mentioned	released	option_probability
Clef	imcs21	test	10325924	symptom_054	10325924	0.015338159999999998	18.957386624999344	not_mentioned	0.8699	not_mentioned	correct	ok	not_mentioned	released	option_probability
Clef	imcs21	test	10325924	symptom_055	10325924	0.015338159999999998	18.957386624999344	not_mentioned	0.9022	not_mentioned	correct	ok	not_mentioned	released	option_probability
Clef	imcs21	test	10325924	symptom_056	10325924	0.015338159999999998	18.957386624999344	not_mentioned	0.9086	not_mentioned	correct	ok	not_mentioned	released	option_probability
Clef	imcs21	test	10325924	symptom_057	10325924	0.015338159999999998	18.957386624999344	not_mentioned	0.8452	not_mentioned	correct	ok	not_mentioned	released	option_probability
Clef	imcs21	test	10325924	symptom_058	10325924	0.015338159999999998	18.957386624999344	not_mentioned	0.7434000000000001	not_mentioned	correct	ok	not_mentioned	released	option_probability
Clef	imcs21	test	10325924	symptom_059	10325924	0.015338159999999998	18.957386624999344	not_mentioned	0.8957	not_mentioned	correct	ok	not_mentioned	released	option_probability
Clef	imcs21	test	10325924	symptom_060	10325924	0.015338159999999998	18.957386624999344	not_mentioned	0.8315	not_mentioned	correct	ok	not_mentioned	released	option_probability
Clef	imcs21	test	10325924	symptom_061	10325924	0.015338159999999998	18.957386624999344	not_mentioned	0.8969	not_mentioned	correct	ok	not_mentioned	released	option_probability
Clef	imcs21	test	10325924	symptom_062	10325924	0.015338159999999998	18.957386624999344	not_mentioned	0.8592	not_mentioned	correct	ok	not_mentioned	released	option_probability
Clef	imcs21	test	10325924	symptom_063	10325924	0.015338159999999998	18.957386624999344	not_mentioned	0.6505	not_mentioned	correct	ok	not_mentioned	released	option_probability
Clef	imcs21	test	10325924	symptom_064	10325924	0.015338159999999998	18.957386624999344	not_mentioned	0.7716	not_mentioned	correct	ok	not_mentioned	released	option_probability
Clef	imcs21	test	10325924	symptom_065	10325924	0.015338159999999998	18.957386624999344	not_mentioned	0.9768	not_mentioned	correct	ok	not_mentioned	released	option_probability
Clef	imcs21	test	10325924	symptom_066	10325924	0.015338159999999998	18.957386624999344	not_mentioned	0.9643	not_mentioned	correct	ok	not_mentioned	released	option_probability
Clef	imcs21	test	10325924	symptom_067	10325924	0.015338159999999998	18.957386624999344	not_mentioned	0.9636	not_mentioned	correct	ok	not_mentioned	released	option_probability
Clef	imcs21	test	10325924	symptom_068	10325924	0.015338159999999998	18.957386624999344	not_mentioned	0.9027	not_mentioned	correct	ok	not_mentioned	released	option_probability
Clef	imcs21	test	10325924	symptom_069	10325924	0.015338159999999998	18.957386624999344	not_mentioned	0.7948	not_mentioned	correct	ok	not_mentioned	released	option_probability
Clef	imcs21	test	10325924	symptom_070	10325924	0.015338159999999998	18.957386624999344	not_mentioned	0.9612	not_mentioned	correct	ok	not_mentioned	released	option_probability
Clef	imcs21	test	10325924	symptom_071	10325924	0.015338159999999998	18.957386624999344	not_mentioned	0.8988	not_mentioned	correct	ok	not_mentioned	released	option_probability
Clef	imcs21	test	10325924	symptom_072	10325924	0.015338159999999998	18.957386624999344	not_mentioned	0.9513	not_mentioned	correct	ok	not_mentioned	released	option_probability
Clef	imcs21	test	10325924	symptom_073	10325924	0.015338159999999998	18.957386624999344	not_mentioned	0.937	not_mentioned	correct	ok	not_mentioned	released	option_probability
Clef	imcs21	test	10325924	symptom_074	10325924	0.015338159999999998	18.957386624999344	not_mentioned	0.9065	not_mentioned	correct	ok	not_mentioned	released	option_probability
Clef	imcs21	test	10325924	symptom_075	10325924	0.015338159999999998	18.957386624999344	not_mentioned	0.9634	not_mentioned	correct	ok	not_mentioned	released	option_probability
Clef	imcs21	test	10325924	symptom_076	10325924	0.015338159999999998	18.957386624999344	not_mentioned	0.9301	not_mentioned	correct	ok	not_mentioned	released	option_probability
Clef	imcs21	test	10325924	symptom_077	10325924	0.015338159999999998	18.957386624999344	not_mentioned	0.9313	not_mentioned	correct	ok	not_mentioned	released	option_probability
Clef	imcs21	test	10325924	symptom_078	10325924	0.015338159999999998	18.957386624999344	not_mentioned	0.8768	not_mentioned	correct	ok	not_mentioned	released	option_probability
Clef	imcs21	test	10325924	symptom_079	10325924	0.015338159999999998	18.957386624999344	not_mentioned	0.8351	not_mentioned	correct	ok	not_mentioned	released	option_probability
Clef	imcs21	test	10325924	symptom_080	10325924	0.015338159999999998	18.957386624999344	not_mentioned	0.9053	not_mentioned	correct	ok	not_mentioned	released	option_probability
Clef	imcs21	test	10325924	symptom_081	10325924	0.015338159999999998	18.957386624999344	not_mentioned	0.7632	not_mentioned	correct	ok	not_mentioned	released	option_probability
Clef	imcs21	test	10325924	symptom_082	10325924	0.015338159999999998	18.957386624999344	not_mentioned	0.9499	not_mentioned	correct	ok	not_mentioned	released	option_probability
Clef	imcs21	test	10325924	symptom_083	10325924	0.015338159999999998	18.957386624999344	not_mentioned	0.8177	not_mentioned	correct	ok	not_mentioned	released	option_probability
Clef	imcs21	test	10325924	symptom_084	10325924	0.015338159999999998	18.957386624999344	not_mentioned	0.9461	not_mentioned	correct	ok	not_mentioned	released	option_probability
Clef	imcs21	test	10325924	symptom_085	10325924	0.015338159999999998	18.957386624999344	not_mentioned	0.9075	not_mentioned	correct	ok	not_mentioned	released	option_probability
Clef	imcs21	test	10325924	symptom_086	10325924	0.015338159999999998	18.957386624999344	not_mentioned	0.8035	not_mentioned	correct	ok	not_mentioned	released	option_probability
Clef	imcs21	test	10325924	symptom_087	10325924	0.015338159999999998	18.957386624999344	not_mentioned	0.9541	not_mentioned	correct	ok	not_mentioned	released	option_probability
Clef	imcs21	test	10325924	symptom_088	10325924	0.015338159999999998	18.957386624999344	not_mentioned	0.9478	not_mentioned	correct	ok	not_mentioned	released	option_probability
Clef	imcs21	test	10325924	symptom_089	10325924	0.015338159999999998	18.957386624999344	not_mentioned	0.8588	not_mentioned	correct	ok	not_mentioned	released	option_probability
Clef	imcs21	test	10325924	symptom_090	10325924	0.015338159999999998	18.957386624999344	not_mentioned	0.9206	not_mentioned	correct	ok	not_mentioned	released	option_probability
Clef	imcs21	test	10325924	symptom_091	10325924	0.015338159999999998	18.957386624999344	not_mentioned	0.8966	not_mentioned	correct	ok	not_mentioned	released	option_probability
Clef	imcs21	test	10325924	symptom_092	10325924	0.015338159999999998	18.957386624999344	not_mentioned	0.8652	not_mentioned	correct	ok	not_mentioned	released	option_probability
Clef	imcs21	test	10325924	symptom_093	10325924	0.015338159999999998	18.957386624999344	not_mentioned	0.9288	not_mentioned	correct	ok	not_mentioned	released	option_probability
Clef	imcs21	test	10325924	symptom_094	10325924	0.015338159999999998	18.957386624999344	not_mentioned	0.8938	not_mentioned	correct	ok	not_mentioned	released	option_probability
Clef	imcs21	test	10325924	symptom_095	10325924	0.015338159999999998	18.957386624999344	not_mentioned	0.893	not_mentioned	correct	ok	not_mentioned	released	option_probability
Clef	imcs21	test	10325924	symptom_096	10325924	0.015338159999999998	18.957386624999344	not_mentioned	0.9156	not_mentioned	correct	ok	not_mentioned	released	option_probability
Clef	imcs21	test	10325924	symptom_097	10325924	0.015338159999999998	18.957386624999344	not_mentioned	0.8393	not_mentioned	correct	ok	not_mentioned	released	option_probability
Clef	imcs21	test	10325924	symptom_098	10325924	0.015338159999999998	18.957386624999344	not_mentioned	0.8842	not_mentioned	correct	ok	not_mentioned	released	option_probability
Clef	imcs21	test	10325924	symptom_099	10325924	0.015338159999999998	18.957386624999344	not_mentioned	0.908	not_mentioned	correct	ok	not_mentioned	released	option_probability
Clef	imcs21	test	10325924	symptom_100	10325924	0.015338159999999998	18.957386624999344	not_mentioned	0.9723	not_mentioned	correct	ok	not_mentioned	released	option_probability
Clef	imcs21	test	10325924	symptom_101	10325924	0.015338159999999998	18.957386624999344	not_mentioned	0.9564	not_mentioned	correct	ok	not_mentioned	released	option_probability
Clef	imcs21	test	10325924	symptom_102	10325924	0.015338159999999998	18.957386624999344	not_mentioned	0.9438	not_mentioned	correct	ok	not_mentioned	released	option_probability
Clef	imcs21	test	10325924	symptom_103	10325924	0.015338159999999998	18.957386624999344	not_mentioned	0.9522	not_mentioned	correct	ok	not_mentioned	released	option_probability
Clef	imcs21	test	10325924	symptom_104	10325924	0.015338159999999998	18.957386624999344	not_mentioned	0.9244	not_mentioned	correct	ok	not_mentioned	released	option_probability
Clef	imcs21	test	10325924	symptom_105	10325924	0.015338159999999998	18.957386624999344	not_mentioned	0.9142	not_mentioned	correct	ok	not_mentioned	released	option_probability
Clef	imcs21	test	10325924	symptom_106	10325924	0.015338159999999998	18.957386624999344	not_mentioned	0.7722	not_mentioned	correct	ok	not_mentioned	released	option_probability
Clef	imcs21	test	10325924	symptom_107	10325924	0.015338159999999998	18.957386624999344	not_mentioned	0.9322	not_mentioned	correct	ok	not_mentioned	released	option_probability
Clef	imcs21	test	10325924	symptom_108	10325924	0.015338159999999998	18.957386624999344	not_mentioned	0.9211	not_mentioned	correct	ok	not_mentioned	released	option_probability
Clef	imcs21	test	10325924	symptom_109	10325924	0.015338159999999998	18.957386624999344	not_mentioned	0.7781	not_mentioned	correct	ok	not_mentioned	released	option_probability
Clef	imcs21	test	10325924	symptom_110	10325924	0.015338159999999998	18.957386624999344	not_mentioned	0.9274	not_mentioned	correct	ok	not_mentioned	released	option_probability
Clef	imcs21	test	10325924	symptom_111	10325924	0.015338159999999998	18.957386624999344	not_mentioned	0.9	not_mentioned	correct	ok	not_mentioned	released	option_probability
Clef	imcs21	test	10325924	symptom_112	10325924	0.015338159999999998	18.957386624999344	not_mentioned	0.9586	not_mentioned	correct	ok	not_mentioned	released	option_probability
Clef	imcs21	test	10325924	symptom_113	10325924	0.015338159999999998	18.957386624999344	not_mentioned	0.8954	not_mentioned	correct	ok	not_mentioned	released	option_probability
Clef	imcs21	test	10325924	symptom_114	10325924	0.015338159999999998	18.957386624999344	not_mentioned	0.9476	not_mentioned	correct	ok	not_mentioned	released	option_probability
Clef	imcs21	test	10325924	symptom_115	10325924	0.015338159999999998	18.957386624999344	not_mentioned	0.7388	not_mentioned	correct	ok	not_mentioned	released	option_probability
Clef	imcs21	test	10325924	symptom_116	10325924	0.015338159999999998	18.957386624999344	not_mentioned	0.8142	not_mentioned	correct	ok	not_mentioned	released	option_probability
Clef	imcs21	test	10325924	symptom_117	10325924	0.015338159999999998	18.957386624999344	not_mentioned	0.9392	not_mentioned	correct	ok	not_mentioned	released	option_probability
Clef	imcs21	test	10325924	symptom_118	10325924	0.015338159999999998	18.957386624999344	not_mentioned	0.9337	not_mentioned	correct	ok	not_mentioned	released	option_probability
Clef	imcs21	test	10325924	symptom_119	10325924	0.015338159999999998	18.957386624999344	not_mentioned	0.8796	not_mentioned	correct	ok	not_mentioned	released	option_probability
Clef	imcs21	test	10325924	symptom_120	10325924	0.015338159999999998	18.957386624999344	not_mentioned	0.7818	not_mentioned	correct	ok	not_mentioned	released	option_probability
Clef	imcs21	test	10325924	symptom_121	10325924	0.015338159999999998	18.957386624999344	not_mentioned	0.8238	not_mentioned	correct	ok	not_mentioned	released	option_probability
Clef	imcs21	test	10325924	symptom_122	10325924	0.015338159999999998	18.957386624999344	not_mentioned	0.791	not_mentioned	correct	ok	not_mentioned	released	option_probability
Clef	imcs21	test	10325924	symptom_123	10325924	0.015338159999999998	18.957386624999344	not_mentioned	0.8952	not_mentioned	correct	ok	not_mentioned	released	option_probability
Clef	imcs21	test	10325924	symptom_124	10325924	0.015338159999999998	18.957386624999344	not_mentioned	0.9649	not_mentioned	correct	ok	not_mentioned	released	option_probability
Clef	imcs21	test	10325924	symptom_125	10325924	0.015338159999999998	18.957386624999344	not_mentioned	0.9183	not_mentioned	correct	ok	not_mentioned	released	option_probability
Clef	imcs21	test	10325924	symptom_126	10325924	0.015338159999999998	18.957386624999344	not_mentioned	0.9412	not_mentioned	correct	ok	not_mentioned	released	option_probability
Clef	imcs21	test	10325924	symptom_127	10325924	0.015338159999999998	18.957386624999344	not_mentioned	0.9645	not_mentioned	correct	ok	not_mentioned	released	option_probability
Clef	imcs21	test	10325924	symptom_128	10325924	0.015338159999999998	18.957386624999344	not_mentioned	0.638	not_mentioned	correct	ok	not_mentioned	released	option_probability
Clef	imcs21	test	10325924	symptom_129	10325924	0.015338159999999998	18.957386624999344	not_mentioned	0.8895	not_mentioned	correct	ok	not_mentioned	released	option_probability
Clef	imcs21	test	10325924	symptom_130	10325924	0.015338159999999998	18.957386624999344	not_mentioned	0.9234	not_mentioned	correct	ok	not_mentioned	released	option_probability
Clef	imcs21	test	10325924	symptom_131	10325924	0.015338159999999998	18.957386624999344	not_mentioned	0.7282	not_mentioned	correct	ok	not_mentioned	released	option_probability
Clef	imcs21	test	10325924	symptom_132	10325924	0.015338159999999998	18.957386624999344	not_mentioned	0.9503	not_mentioned	correct	ok	not_mentioned	released	option_probability
Clef	imcs21	test	10325924	symptom_133	10325924	0.015338159999999998	18.957386624999344	not_mentioned	0.7882	not_mentioned	correct	ok	not_mentioned	released	option_probability
Clef	imcs21	test	10325924	symptom_134	10325924	0.015338159999999998	18.957386624999344	not_mentioned	0.9453	not_mentioned	correct	ok	not_mentioned	released	option_probability
Clef	imcs21	test	10325924	symptom_135	10325924	0.015338159999999998	18.957386624999344	not_mentioned	0.9232	not_mentioned	correct	ok	not_mentioned	released	option_probability
Clef	imcs21	test	10325924	symptom_136	10325924	0.015338159999999998	18.957386624999344	not_mentioned	0.8949	not_mentioned	correct	ok	not_mentioned	released	option_probability
Clef	imcs21	test	10325924	symptom_137	10325924	0.015338159999999998	18.957386624999344	not_mentioned	0.9397	not_mentioned	correct	ok	not_mentioned	released	option_probability
Clef	imcs21	test	10325924	symptom_138	10325924	0.015338159999999998	18.957386624999344	not_mentioned	0.8843	not_mentioned	correct	ok	not_mentioned	released	option_probability
Clef	imcs21	test	10325924	symptom_139	10325924	0.015338159999999998	18.957386624999344	not_mentioned	0.9176	not_mentioned	correct	ok	not_mentioned	released	option_probability
Clef	imcs21	test	10325924	symptom_140	10325924	0.015338159999999998	18.957386624999344	not_mentioned	0.9064	not_mentioned	correct	ok	not_mentioned	released	option_probability
Clef	imcs21	test	10325924	symptom_141	10325924	0.015338159999999998	18.957386624999344	not_mentioned	0.8784	not_mentioned	correct	ok	not_mentioned	released	option_probability
Clef	imcs21	test	10325924	symptom_142	10325924	0.015338159999999998	18.957386624999344	not_mentioned	0.9258	not_mentioned	correct	ok	not_mentioned	released	option_probability
Clef	imcs21	test	10325924	symptom_143	10325924	0.015338159999999998	18.957386624999344	not_mentioned	0.9275	not_mentioned	correct	ok	not_mentioned	released	option_probability
Clef	imcs21	test	10325924	symptom_144	10325924	0.015338159999999998	18.957386624999344	not_mentioned	0.8642	not_mentioned	correct	ok	not_mentioned	released	option_probability
Clef	imcs21	test	10325924	symptom_145	10325924	0.015338159999999998	18.957386624999344	not_mentioned	0.9229	not_mentioned	correct	ok	not_mentioned	released	option_probability
Clef	imcs21	test	10325924	symptom_146	10325924	0.015338159999999998	18.957386624999344	not_mentioned	0.5558	not_mentioned	correct	ok	not_mentioned	released	option_probability
Clef	imcs21	test	10325924	symptom_147	10325924	0.015338159999999998	18.957386624999344	not_mentioned	0.6645	not_mentioned	correct	ok	not_mentioned	released	option_probability
Clef	imcs21	test	10325924	symptom_148	10325924	0.015338159999999998	18.957386624999344	not_mentioned	0.812	not_mentioned	correct	ok	not_mentioned	released	option_probability
Clef	imcs21	test	10325924	symptom_149	10325924	0.015338159999999998	18.957386624999344	not_mentioned	0.8984	not_mentioned	correct	ok	not_mentioned	released	option_probability
Clef	imcs21	test	10325924	symptom_150	10325924	0.015338159999999998	18.957386624999344	not_mentioned	0.9149	not_mentioned	correct	ok	not_mentioned	released	option_probability
Clef	imcs21	test	10325924	symptom_151	10325924	0.015338159999999998	18.957386624999344	not_mentioned	0.8809	not_mentioned	correct	ok	not_mentioned	released	option_probability
Clef	imcs21	test	10325924	symptom_152	10325924	0.015338159999999998	18.957386624999344	not_mentioned	0.4841	not_mentioned	correct	ok	not_mentioned	released	option_probability
Clef	imcs21	test	10325924	symptom_153	10325924	0.015338159999999998	18.957386624999344	not_mentioned	0.7104	not_mentioned	correct	ok	not_mentioned	released	option_probability
Clef	imcs21	test	10325924	symptom_154	10325924	0.015338159999999998	18.957386624999344	not_mentioned	0.4748	not_mentioned	correct	ok	not_mentioned	released	option_probability
Clef	imcs21	test	10325924	symptom_155	10325924	0.015338159999999998	18.957386624999344	not_mentioned	0.7337	not_mentioned	correct	ok	not_mentioned	released	option_probability
Clef	imcs21	test	10325924	symptom_156	10325924	0.015338159999999998	18.957386624999344	not_mentioned	0.7697	not_mentioned	correct	ok	not_mentioned	released	option_probability
Clef	imcs21	test	10325924	symptom_157	10325924	0.015338159999999998	18.957386624999344	not_mentioned	0.9263	not_mentioned	correct	ok	not_mentioned	released	option_probability
Clef	imcs21	test	10325924	symptom_158	10325924	0.015338159999999998	18.957386624999344	not_mentioned	0.9166	not_mentioned	correct	ok	not_mentioned	released	option_probability
Clef	imcs21	test	10325924	symptom_159	10325924	0.015338159999999998	18.957386624999344	not_mentioned	0.8696	not_mentioned	correct	ok	not_mentioned	released	option_probability
Clef	imcs21	test	10325924	symptom_160	10325924	0.015338159999999998	18.957386624999344	not_mentioned	0.8966	not_mentioned	correct	ok	not_mentioned	released	option_probability
Clef	imcs21	test	10325924	symptom_161	10325924	0.015338159999999998	18.957386624999344	not_mentioned	0.8252	not_mentioned	correct	ok	not_mentioned	released	option_probability
Clef	imcs21	test	10325924	symptom_162	10325924	0.015338159999999998	18.957386624999344	not_mentioned	0.9341	not_mentioned	correct	ok	not_mentioned	released	option_probability
Clef	imcs21	test	10325924	symptom_163	10325924	0.015338159999999998	18.957386624999344	not_mentioned	0.9131	not_mentioned	correct	ok	not_mentioned	released	option_probability
Clef	imcs21	test	10325924	symptom_164	10325924	0.015338159999999998	18.957386624999344	not_mentioned	0.8262	not_mentioned	correct	ok	not_mentioned	released	option_probability
Clef	imcs21	test	10325924	symptom_165	10325924	0.015338159999999998	18.957386624999344	not_mentioned	0.821	not_mentioned	correct	ok	not_mentioned	released	option_probability
Clef	imcs21	test	10325924	symptom_166	10325924	0.015338159999999998	18.957386624999344	not_mentioned	0.7645	not_mentioned	correct	ok	not_mentioned	released	option_probability
Clef	imcs21	test	10325924	symptom_167	10325924	0.015338159999999998	18.957386624999344	not_mentioned	0.9079	not_mentioned	correct	ok	not_mentioned	released	option_probability
Clef	imcs21	test	10325924	symptom_168	10325924	0.015338159999999998	18.957386624999344	not_mentioned	0.9281	not_mentioned	correct	ok	not_mentioned	released	option_probability
Clef	imcs21	test	10325924	symptom_169	10325924	0.015338159999999998	18.957386624999344	not_mentioned	0.8406	not_mentioned	correct	ok	not_mentioned	released	option_probability
Clef	imcs21	test	10325924	symptom_170	10325924	0.015338159999999998	18.957386624999344	not_mentioned	0.8934	not_mentioned	correct	ok	not_mentioned	released	option_probability
Clef	imcs21	test	10325924	symptom_171	10325924	0.015338159999999998	18.957386624999344	not_mentioned	0.8539	not_mentioned	correct	ok	not_mentioned	released	option_probability
Clef	imcs21	test	10325924	symptom_172	10325924	0.015338159999999998	18.957386624999344	not_mentioned	0.7366	not_mentioned	correct	ok	not_mentioned	released	option_probability
Clef	imcs21	test	10325924	symptom_173	10325924	0.015338159999999998	18.957386624999344	not_mentioned	0.9022	not_mentioned	correct	ok	not_mentioned	released	option_probability
Clef	imcs21	test	10325924	symptom_174	10325924	0.015338159999999998	18.957386624999344	not_mentioned	0.8353	not_mentioned	correct	ok	not_mentioned	released	option_probability
Clef	imcs21	test	10325924	symptom_175	10325924	0.015338159999999998	18.957386624999344	not_mentioned	0.8085	not_mentioned	correct	ok	not_mentioned	released	option_probability
Clef	imcs21	test	10325924	symptom_176	10325924	0.015338159999999998	18.957386624999344	not_mentioned	0.7967	not_mentioned	correct	ok	not_mentioned	released	option_probability
Clef	imcs21	test	10325924	symptom_177	10325924	0.015338159999999998	18.957386624999344	not_mentioned	0.6165	not_mentioned	correct	ok	not_mentioned	released	option_probability
Clef	imcs21	test	10325924	symptom_178	10325924	0.015338159999999998	18.957386624999344	not_mentioned	0.8517	not_mentioned	correct	ok	not_mentioned	released	option_probability
Clef	imcs21	test	10325924	symptom_179	10325924	0.015338159999999998	18.957386624999344	not_mentioned	0.9143	not_mentioned	correct	ok	not_mentioned	released	option_probability
Clef	imcs21	test	10325924	symptom_180	10325924	0.015338159999999998	18.957386624999344	not_mentioned	0.9522	not_mentioned	correct	ok	not_mentioned	released	option_probability
Clef	imcs21	test	10325924	symptom_181	10325924	0.015338159999999998	18.957386624999344	not_mentioned	0.8704	not_mentioned	correct	ok	not_mentioned	released	option_probability
Clef	imcs21	test	10325924	symptom_182	10325924	0.015338159999999998	18.957386624999344	not_mentioned	0.8384	not_mentioned	correct	ok	not_mentioned	released	option_probability
Clef	imcs21	test	10325924	symptom_183	10325924	0.015338159999999998	18.957386624999344	not_mentioned	0.9253	not_mentioned	correct	ok	not_mentioned	released	option_probability
Clef	imcs21	test	10325924	symptom_184	10325924	0.015338159999999998	18.957386624999344	not_mentioned	0.9354	not_mentioned	correct	ok	not_mentioned	released	option_probability
Clef	imcs21	test	10325924	symptom_185	10325924	0.015338159999999998	18.957386624999344	not_mentioned	0.5928	not_mentioned	correct	ok	not_mentioned	released	option_probability
Clef	imcs21	test	10325924	symptom_186	10325924	0.015338159999999998	18.957386624999344	not_mentioned	0.8267	not_mentioned	correct	ok	not_mentioned	released	option_probability
Clef	imcs21	test	10325924	symptom_187	10325924	0.015338159999999998	18.957386624999344	not_mentioned	0.4998	not_mentioned	correct	ok	not_mentioned	released	option_probability
Clef	imcs21	test	10325924	symptom_188	10325924	0.015338159999999998	18.957386624999344	not_mentioned	0.8374	not_mentioned	correct	ok	not_mentioned	released	option_probability
Clef	imcs21	test	10325924	symptom_189	10325924	0.015338159999999998	18.957386624999344	not_mentioned	0.8209	not_mentioned	correct	ok	not_mentioned	released	option_probability
Clef	imcs21	test	10325924	symptom_190	10325924	0.015338159999999998	18.957386624999344	not_mentioned	0.8183	not_mentioned	correct	ok	not_mentioned	released	option_probability
Clef	imcs21	test	10325924	symptom_191	10325924	0.015338159999999998	18.957386624999344	not_mentioned	0.8967	not_mentioned	correct	ok	not_mentioned	released	option_probability
Clef	imcs21	test	10325924	symptom_192	10325924	0.015338159999999998	18.957386624999344	not_mentioned	0.6254000000000001	not_mentioned	correct	ok	not_mentioned	released	option_probability
Clef	imcs21	test	10325924	symptom_193	10325924	0.015338159999999998	18.957386624999344	not_mentioned	0.8673	not_mentioned	correct	ok	not_mentioned	released	option_probability
Clef	imcs21	test	10325924	symptom_194	10325924	0.015338159999999998	18.957386624999344	not_mentioned	0.8035	not_mentioned	correct	ok	not_mentioned	released	option_probability
Clef	imcs21	test	10325924	symptom_195	10325924	0.015338159999999998	18.957386624999344	not_mentioned	0.9462	not_mentioned	correct	ok	not_mentioned	released	option_probability
Clef	imcs21	test	10325924	symptom_196	10325924	0.015338159999999998	18.957386624999344	not_mentioned	0.9656	not_mentioned	correct	ok	not_mentioned	released	option_probability
Clef	imcs21	test	10325924	symptom_197	10325924	0.015338159999999998	18.957386624999344	not_mentioned	0.9582	not_mentioned	correct	ok	not_mentioned	released	option_probability
Clef	imcs21	test	10325924	symptom_198	10325924	0.015338159999999998	18.957386624999344	not_mentioned	0.9296	not_mentioned	correct	ok	not_mentioned	released	option_probability
Clef	imcs21	test	10325924	symptom_199	10325924	0.015338159999999998	18.957386624999344	not_mentioned	0.8706	not_mentioned	correct	ok	not_mentioned	released	option_probability
Clef	imcs21	test	10325924	symptom_200	10325924	0.015338159999999998	18.957386624999344	not_mentioned	0.9185	not_mentioned	correct	ok	not_mentioned	released	option_probability
Clef	imcs21	test	10325924	symptom_201	10325924	0.015338159999999998	18.957386624999344	positive	0.3261	not_mentioned	incorrect	ok	not_mentioned	released	option_probability
Clef	imcs21	test	10325924	symptom_202	10325924	0.015338159999999998	18.957386624999344	positive	0.5824	not_mentioned	incorrect	ok	not_mentioned	released	option_probability
Clef	imcs21	test	10325924	symptom_203	10325924	0.015338159999999998	18.957386624999344	not_mentioned	0.9386	not_mentioned	correct	ok	not_mentioned	released	option_probability
Clef	imcs21	test	10325924	symptom_204	10325924	0.015338159999999998	18.957386624999344	not_mentioned	0.9712	not_mentioned	correct	ok	not_mentioned	released	option_probability
Clef	imcs21	test	10325924	symptom_205	10325924	0.015338159999999998	18.957386624999344	not_mentioned	0.9236	not_mentioned	correct	ok	not_mentioned	released	option_probability
Clef	imcs21	test	10325924	symptom_206	10325924	0.015338159999999998	18.957386624999344	not_mentioned	0.9413	not_mentioned	correct	ok	not_mentioned	released	option_probability
Clef	imcs21	test	10325924	symptom_207	10325924	0.015338159999999998	18.957386624999344	not_mentioned	0.9218	not_mentioned	correct	ok	not_mentioned	released	option_probability
Clef	imcs21	test	10325924	symptom_208	10325924	0.015338159999999998	18.957386624999344	not_mentioned	0.902	not_mentioned	correct	ok	not_mentioned	released	option_probability
Clef	imcs21	test	10325924	symptom_209	10325924	0.015338159999999998	18.957386624999344	not_mentioned	0.876	not_mentioned	correct	ok	not_mentioned	released	option_probability
Clef	imcs21	test	10325924	symptom_210	10325924	0.015338159999999998	18.957386624999344	not_mentioned	0.9471	not_mentioned	correct	ok	not_mentioned	released	option_probability
Clef	imcs21	test	10325924	symptom_211	10325924	0.015338159999999998	18.957386624999344	not_mentioned	0.9494	not_mentioned	correct	ok	not_mentioned	released	option_probability
Clef	imcs21	test	10325924	symptom_212	10325924	0.015338159999999998	18.957386624999344	not_mentioned	0.7757	not_mentioned	correct	ok	not_mentioned	released	option_probability
Clef	imcs21	test	10325924	symptom_213	10325924	0.015338159999999998	18.957386624999344	not_mentioned	0.9145	not_mentioned	correct	ok	not_mentioned	released	option_probability
Clef	imcs21	test	10325924	symptom_214	10325924	0.015338159999999998	18.957386624999344	not_mentioned	0.8095	not_mentioned	correct	ok	not_mentioned	released	option_probability
Clef	imcs21	test	10325924	symptom_215	10325924	0.015338159999999998	18.957386624999344	not_mentioned	0.8992	not_mentioned	correct	ok	not_mentioned	released	option_probability
Clef	imcs21	test	10325924	symptom_216	10325924	0.015338159999999998	18.957386624999344	not_mentioned	0.9043	not_mentioned	correct	ok	not_mentioned	released	option_probability
Clef	imcs21	test	10325924	symptom_217	10325924	0.015338159999999998	18.957386624999344	not_mentioned	0.8955	not_mentioned	correct	ok	not_mentioned	released	option_probability
Clef	imcs21	test	10325924	symptom_218	10325924	0.015338159999999998	18.957386624999344	not_mentioned	0.899	not_mentioned	correct	ok	not_mentioned	released	option_probability
Clef	imcs21	test	10325924	symptom_219	10325924	0.015338159999999998	18.957386624999344	not_mentioned	0.9483	not_mentioned	correct	ok	not_mentioned	released	option_probability
Clef	imcs21	test	10325924	symptom_220	10325924	0.015338159999999998	18.957386624999344	not_mentioned	0.9043	not_mentioned	correct	ok	not_mentioned	released	option_probability
Clef	imcs21	test	10325924	symptom_221	10325924	0.015338159999999998	18.957386624999344	not_mentioned	0.8996	not_mentioned	correct	ok	not_mentioned	released	option_probability
Clef	imcs21	test	10325924	symptom_222	10325924	0.015338159999999998	18.957386624999344	not_mentioned	0.6845	not_mentioned	correct	ok	not_mentioned	released	option_probability
Clef	imcs21	test	10325924	symptom_223	10325924	0.015338159999999998	18.957386624999344	not_mentioned	0.9089	not_mentioned	correct	ok	not_mentioned	released	option_probability
Clef	imcs21	test	10325924	symptom_224	10325924	0.015338159999999998	18.957386624999344	not_mentioned	0.7546	not_mentioned	correct	ok	not_mentioned	released	option_probability
Clef	imcs21	test	10325924	symptom_225	10325924	0.015338159999999998	18.957386624999344	not_mentioned	0.6916	not_mentioned	correct	ok	not_mentioned	released	option_probability
Clef	imcs21	test	10325924	symptom_226	10325924	0.015338159999999998	18.957386624999344	not_mentioned	0.8235	not_mentioned	correct	ok	not_mentioned	released	option_probability
Clef	imcs21	test	10325924	symptom_227	10325924	0.015338159999999998	18.957386624999344	not_mentioned	0.7839	not_mentioned	correct	ok	not_mentioned	released	option_probability
Clef	imcs21	test	10325924	symptom_228	10325924	0.015338159999999998	18.957386624999344	not_mentioned	0.9347	not_mentioned	correct	ok	not_mentioned	released	option_probability
Clef	imcs21	test	10325924	symptom_229	10325924	0.015338159999999998	18.957386624999344	not_mentioned	0.9385	not_mentioned	correct	ok	not_mentioned	released	option_probability
Clef	imcs21	test	10325924	symptom_230	10325924	0.015338159999999998	18.957386624999344	not_mentioned	0.8909	not_mentioned	correct	ok	not_mentioned	released	option_probability
Clef	imcs21	test	10325924	symptom_231	10325924	0.015338159999999998	18.957386624999344	not_mentioned	0.8549	not_mentioned	correct	ok	not_mentioned	released	option_probability
Clef	imcs21	test	10325924	symptom_232	10325924	0.015338159999999998	18.957386624999344	not_mentioned	0.802	not_mentioned	correct	ok	not_mentioned	released	option_probability
Clef	imcs21	test	10325924	symptom_233	10325924	0.015338159999999998	18.957386624999344	not_mentioned	0.7648	not_mentioned	correct	ok	not_mentioned	released	option_probability
Clef	imcs21	test	10325924	symptom_234	10325924	0.015338159999999998	18.957386624999344	not_mentioned	0.9215	not_mentioned	correct	ok	not_mentioned	released	option_probability
Clef	imcs21	test	10325924	symptom_235	10325924	0.015338159999999998	18.957386624999344	not_mentioned	0.8202	not_mentioned	correct	ok	not_mentioned	released	option_probability
Clef	imcs21	test	10325924	symptom_236	10325924	0.015338159999999998	18.957386624999344	not_mentioned	0.8646	not_mentioned	correct	ok	not_mentioned	released	option_probability
Clef	imcs21	test	10325924	symptom_237	10325924	0.015338159999999998	18.957386624999344	not_mentioned	0.8044	not_mentioned	correct	ok	not_mentioned	released	option_probability
Clef	imcs21	test	10325924	symptom_238	10325924	0.015338159999999998	18.957386624999344	not_mentioned	0.91	not_mentioned	correct	ok	not_mentioned	released	option_probability
Clef	imcs21	test	10325924	symptom_239	10325924	0.015338159999999998	18.957386624999344	not_mentioned	0.8883	not_mentioned	correct	ok	not_mentioned	released	option_probability
Clef	imcs21	test	10325924	symptom_240	10325924	0.015338159999999998	18.957386624999344	not_mentioned	0.9185	not_mentioned	correct	ok	not_mentioned	released	option_probability
Clef	imcs21	test	10325924	symptom_241	10325924	0.015338159999999998	18.957386624999344	not_mentioned	0.7391	not_mentioned	correct	ok	not_mentioned	released	option_probability
Clef	imcs21	test	10325924	symptom_242	10325924	0.015338159999999998	18.957386624999344	not_mentioned	0.8729	not_mentioned	correct	ok	not_mentioned	released	option_probability
Clef	imcs21	test	10325924	symptom_243	10325924	0.015338159999999998	18.957386624999344	not_mentioned	0.7232	not_mentioned	correct	ok	not_mentioned	released	option_probability
Clef	imcs21	test	10325924	symptom_244	10325924	0.015338159999999998	18.957386624999344	not_mentioned	0.8025	not_mentioned	correct	ok	not_mentioned	released	option_probability
Clef	imcs21	test	10325924	symptom_245	10325924	0.015338159999999998	18.957386624999344	not_mentioned	0.9598	not_mentioned	correct	ok	not_mentioned	released	option_probability
Clef	imcs21	test	10325924	symptom_246	10325924	0.015338159999999998	18.957386624999344	not_mentioned	0.8917	not_mentioned	correct	ok	not_mentioned	released	option_probability
Clef	imcs21	test	10325924	symptom_247	10325924	0.015338159999999998	18.957386624999344	not_mentioned	0.9469	not_mentioned	correct	ok	not_mentioned	released	option_probability
Clef	imcs21	test	10325924	symptom_248	10325924	0.015338159999999998	18.957386624999344	not_mentioned	0.8154	not_mentioned	correct	ok	not_mentioned	released	option_probability
Clef	imcs21	test	10325924	symptom_249	10325924	0.015338159999999998	18.957386624999344	not_mentioned	0.9318	not_mentioned	correct	ok	not_mentioned	released	option_probability
Clef	imcs21	test	10325924	symptom_250	10325924	0.015338159999999998	18.957386624999344	not_mentioned	0.7836	not_mentioned	correct	ok	not_mentioned	released	option_probability
Clef	imcs21	test	10325924	symptom_251	10325924	0.015338159999999998	18.957386624999344	not_mentioned	0.9283	not_mentioned	correct	ok	not_mentioned	released	option_probability
Clef	imcs21	test	10325924	symptom_252	10325924	0.015338159999999998	18.957386624999344	not_mentioned	0.8886	not_mentioned	correct	ok	not_mentioned	released	option_probability
Clef	imcs21	test	10325924	symptom_253	10325924	0.015338159999999998	18.957386624999344	not_mentioned	0.9312	not_mentioned	correct	ok	not_mentioned	released	option_probability
Clef	imcs21	test	10325924	symptom_254	10325924	0.015338159999999998	18.957386624999344	not_mentioned	0.9381	not_mentioned	correct	ok	not_mentioned	released	option_probability
Clef	imcs21	test	10325924	symptom_255	10325924	0.015338159999999998	18.957386624999344	not_mentioned	0.9249	not_mentioned	correct	ok	not_mentioned	released	option_probability
Clef	imcs21	test	10325924	symptom_256	10325924	0.015338159999999998	18.957386624999344	not_mentioned	0.8242	not_mentioned	correct	ok	not_mentioned	released	option_probability
Clef	imcs21	test	10325924	symptom_257	10325924	0.015338159999999998	18.957386624999344	not_mentioned	0.9816	not_mentioned	correct	ok	not_mentioned	released	option_probability
Clef	imcs21	test	10325924	symptom_258	10325924	0.015338159999999998	18.957386624999344	not_mentioned	0.972	not_mentioned	correct	ok	not_mentioned	released	option_probability
Clef	imcs21	test	10325924	symptom_259	10325924	0.015338159999999998	18.957386624999344	not_mentioned	0.9502	not_mentioned	correct	ok	not_mentioned	released	option_probability
Clef	imcs21	test	10325924	symptom_260	10325924	0.015338159999999998	18.957386624999344	not_mentioned	0.9503	not_mentioned	correct	ok	not_mentioned	released	option_probability
Clef	imcs21	test	10325924	symptom_261	10325924	0.015338159999999998	18.957386624999344	not_mentioned	0.9818	not_mentioned	correct	ok	not_mentioned	released	option_probability
Clef	imcs21	test	10325924	symptom_262	10325924	0.015338159999999998	18.957386624999344	not_mentioned	0.9574	not_mentioned	correct	ok	not_mentioned	released	option_probability
Clef	imcs21	test	10325924	symptom_263	10325924	0.015338159999999998	18.957386624999344	not_mentioned	0.9715	not_mentioned	correct	ok	not_mentioned	released	option_probability
Clef	imcs21	test	10325924	symptom_264	10325924	0.015338159999999998	18.957386624999344	not_mentioned	0.9499	not_mentioned	correct	ok	not_mentioned	released	option_probability
Clef	imcs21	test	10325924	symptom_265	10325924	0.015338159999999998	18.957386624999344	not_mentioned	0.9736	not_mentioned	correct	ok	not_mentioned	released	option_probability
Clef	imcs21	test	10325924	symptom_266	10325924	0.015338159999999998	18.957386624999344	not_mentioned	0.9818	not_mentioned	correct	ok	not_mentioned	released	option_probability
Clef	imcs21	test	10325924	symptom_267	10325924	0.015338159999999998	18.957386624999344	not_mentioned	0.9263	not_mentioned	correct	ok	not_mentioned	released	option_probability
Clef	imcs21	test	10325924	symptom_268	10325924	0.015338159999999998	18.957386624999344	not_mentioned	0.9292	not_mentioned	correct	ok	not_mentioned	released	option_probability
Clef	imcs21	test	10325924	symptom_269	10325924	0.015338159999999998	18.957386624999344	not_mentioned	0.9607	not_mentioned	correct	ok	not_mentioned	released	option_probability
Clef	imcs21	test	10325924	symptom_270	10325924	0.015338159999999998	18.957386624999344	not_mentioned	0.9132	not_mentioned	correct	ok	not_mentioned	released	option_probability
Clef	imcs21	test	10325924	symptom_271	10325924	0.015338159999999998	18.957386624999344	not_mentioned	0.8174	not_mentioned	correct	ok	not_mentioned	released	option_probability
Clef	imcs21	test	10325924	symptom_272	10325924	0.015338159999999998	18.957386624999344	not_mentioned	0.9296	not_mentioned	correct	ok	not_mentioned	released	option_probability
Clef	imcs21	test	10325924	symptom_273	10325924	0.015338159999999998	18.957386624999344	not_mentioned	0.966	not_mentioned	correct	ok	not_mentioned	released	option_probability
Clef	imcs21	test	10325924	symptom_274	10325924	0.015338159999999998	18.957386624999344	not_mentioned	0.9546	not_mentioned	correct	ok	not_mentioned	released	option_probability
Clef	imcs21	test	10325924	symptom_275	10325924	0.015338159999999998	18.957386624999344	not_mentioned	0.8375	not_mentioned	correct	ok	not_mentioned	released	option_probability
Clef	imcs21	test	10325924	symptom_276	10325924	0.015338159999999998	18.957386624999344	not_mentioned	0.9803	not_mentioned	correct	ok	not_mentioned	released	option_probability
Clef	imcs21	test	10325924	symptom_277	10325924	0.015338159999999998	18.957386624999344	not_mentioned	0.9373	not_mentioned	correct	ok	not_mentioned	released	option_probability
Clef	imcs21	test	10325924	symptom_278	10325924	0.015338159999999998	18.957386624999344	not_mentioned	0.9705	not_mentioned	correct	ok	not_mentioned	released	option_probability
Clef	imcs21	test	10325924	symptom_279	10325924	0.015338159999999998	18.957386624999344	not_mentioned	0.9674	not_mentioned	correct	ok	not_mentioned	released	option_probability
Clef	imcs21	test	10325924	symptom_280	10325924	0.015338159999999998	18.957386624999344	not_mentioned	0.9774	not_mentioned	correct	ok	not_mentioned	released	option_probability
Clef	imcs21	test	10325924	symptom_281	10325924	0.015338159999999998	18.957386624999344	not_mentioned	0.9599	not_mentioned	correct	ok	not_mentioned	released	option_probability
Clef	imcs21	test	10325924	symptom_282	10325924	0.015338159999999998	18.957386624999344	not_mentioned	0.8184	not_mentioned	correct	ok	not_mentioned	released	option_probability
Clef	imcs21	test	10325924	symptom_283	10325924	0.015338159999999998	18.957386624999344	not_mentioned	0.8086	not_mentioned	correct	ok	not_mentioned	released	option_probability
Clef	imcs21	test	10325924	symptom_284	10325924	0.015338159999999998	18.957386624999344	not_mentioned	0.8617	not_mentioned	correct	ok	not_mentioned	released	option_probability
Clef	imcs21	test	10325924	symptom_285	10325924	0.015338159999999998	18.957386624999344	not_mentioned	0.9302	not_mentioned	correct	ok	not_mentioned	released	option_probability
Clef	imcs21	test	10325924	symptom_286	10325924	0.015338159999999998	18.957386624999344	not_mentioned	0.9634	not_mentioned	correct	ok	not_mentioned	released	option_probability
Clef	imcs21	test	10325924	symptom_287	10325924	0.015338159999999998	18.957386624999344	not_mentioned	0.9521	not_mentioned	correct	ok	not_mentioned	released	option_probability
Clef	imcs21	test	10325924	symptom_288	10325924	0.015338159999999998	18.957386624999344	not_mentioned	0.95	not_mentioned	correct	ok	not_mentioned	released	option_probability
Clef	imcs21	test	10325924	symptom_289	10325924	0.015338159999999998	18.957386624999344	not_mentioned	0.9267	not_mentioned	correct	ok	not_mentioned	released	option_probability
Clef	imcs21	test	10325924	symptom_290	10325924	0.015338159999999998	18.957386624999344	not_mentioned	0.9705	not_mentioned	correct	ok	not_mentioned	released	option_probability
Clef	imcs21	test	10325924	symptom_291	10325924	0.015338159999999998	18.957386624999344	not_mentioned	0.9652	not_mentioned	correct	ok	not_mentioned	released	option_probability
Clef	imcs21	test	10325924	symptom_292	10325924	0.015338159999999998	18.957386624999344	not_mentioned	0.949	not_mentioned	correct	ok	not_mentioned	released	option_probability
Clef	imcs21	test	10325924	symptom_293	10325924	0.015338159999999998	18.957386624999344	not_mentioned	0.9606	not_mentioned	correct	ok	not_mentioned	released	option_probability
Clef	imcs21	test	10325924	symptom_294	10325924	0.015338159999999998	18.957386624999344	not_mentioned	0.9424	not_mentioned	correct	ok	not_mentioned	released	option_probability
Clef	imcs21	test	10325924	symptom_295	10325924	0.015338159999999998	18.957386624999344	not_mentioned	0.9672	not_mentioned	correct	ok	not_mentioned	released	option_probability
Clef	imcs21	test	10325924	symptom_296	10325924	0.015338159999999998	18.957386624999344	not_mentioned	0.9778	not_mentioned	correct	ok	not_mentioned	released	option_probability
Clef	imcs21	test	10325924	symptom_297	10325924	0.015338159999999998	18.957386624999344	not_mentioned	0.9234	not_mentioned	correct	ok	not_mentioned	released	option_probability
Clef	imcs21	test	10325924	symptom_298	10325924	0.015338159999999998	18.957386624999344	not_mentioned	0.9531	not_mentioned	correct	ok	not_mentioned	released	option_probability
Clef	imcs21	test	10325924	symptom_299	10325924	0.015338159999999998	18.957386624999344	not_mentioned	0.9526	not_mentioned	correct	ok	not_mentioned	released	option_probability
Clef	imcs21	test	10325924	symptom_300	10325924	0.015338159999999998	18.957386624999344	not_mentioned	0.9671	not_mentioned	correct	ok	not_mentioned	released	option_probability
Clef	imcs21	test	10325924	symptom_301	10325924	0.015338159999999998	18.957386624999344	not_mentioned	0.8589	not_mentioned	correct	ok	not_mentioned	released	option_probability
Clef	imcs21	test	10325924	symptom_302	10325924	0.015338159999999998	18.957386624999344	not_mentioned	0.9746	not_mentioned	correct	ok	not_mentioned	released	option_probability
Clef	imcs21	test	10325924	symptom_303	10325924	0.015338159999999998	18.957386624999344	not_mentioned	0.9695	not_mentioned	correct	ok	not_mentioned	released	option_probability
Clef	imcs21	test	10325924	symptom_304	10325924	0.015338159999999998	18.957386624999344	not_mentioned	0.9573	not_mentioned	correct	ok	not_mentioned	released	option_probability
Clef	imcs21	test	10325924	symptom_305	10325924	0.015338159999999998	18.957386624999344	not_mentioned	0.9731	not_mentioned	correct	ok	not_mentioned	released	option_probability
Clef	imcs21	test	10325924	symptom_306	10325924	0.015338159999999998	18.957386624999344	not_mentioned	0.919	not_mentioned	correct	ok	not_mentioned	released	option_probability
Clef	imcs21	test	10325924	symptom_307	10325924	0.015338159999999998	18.957386624999344	not_mentioned	0.9349	not_mentioned	correct	ok	not_mentioned	released	option_probability
Clef	imcs21	test	10325924	symptom_308	10325924	0.015338159999999998	18.957386624999344	not_mentioned	0.964	not_mentioned	correct	ok	not_mentioned	released	option_probability
Clef	imcs21	test	10325924	symptom_309	10325924	0.015338159999999998	18.957386624999344	not_mentioned	0.9757	not_mentioned	correct	ok	not_mentioned	released	option_probability
Clef	imcs21	test	10325924	symptom_310	10325924	0.015338159999999998	18.957386624999344	not_mentioned	0.9738	not_mentioned	correct	ok	not_mentioned	released	option_probability
Clef	imcs21	test	10325924	symptom_311	10325924	0.015338159999999998	18.957386624999344	not_mentioned	0.9685	not_mentioned	correct	ok	not_mentioned	released	option_probability
Clef	imcs21	test	10325924	symptom_312	10325924	0.015338159999999998	18.957386624999344	not_mentioned	0.9541	not_mentioned	correct	ok	not_mentioned	released	option_probability
Clef	imcs21	test	10325924	symptom_313	10325924	0.015338159999999998	18.957386624999344	not_mentioned	0.8628	not_mentioned	correct	ok	not_mentioned	released	option_probability
Clef	imcs21	test	10325924	symptom_314	10325924	0.015338159999999998	18.957386624999344	not_mentioned	0.9609	not_mentioned	correct	ok	not_mentioned	released	option_probability
Clef	imcs21	test	10325924	symptom_315	10325924	0.015338159999999998	18.957386624999344	not_mentioned	0.9559	not_mentioned	correct	ok	not_mentioned	released	option_probability
Clef	imcs21	test	10325924	symptom_316	10325924	0.015338159999999998	18.957386624999344	not_mentioned	0.7926	not_mentioned	correct	ok	not_mentioned	released	option_probability
Clef	imcs21	test	10325924	symptom_317	10325924	0.015338159999999998	18.957386624999344	not_mentioned	0.9582	not_mentioned	correct	ok	not_mentioned	released	option_probability
Clef	imcs21	test	10325924	symptom_318	10325924	0.015338159999999998	18.957386624999344	not_mentioned	0.9726	not_mentioned	correct	ok	not_mentioned	released	option_probability
Clef	imcs21	test	10325924	symptom_319	10325924	0.015338159999999998	18.957386624999344	not_mentioned	0.9711	not_mentioned	correct	ok	not_mentioned	released	option_probability
Clef	imcs21	test	10325924	symptom_320	10325924	0.015338159999999998	18.957386624999344	not_mentioned	0.7135	not_mentioned	correct	ok	not_mentioned	released	option_probability
Clef	imcs21	test	10325924	symptom_321	10325924	0.015338159999999998	18.957386624999344	not_mentioned	0.9429	not_mentioned	correct	ok	not_mentioned	released	option_probability
Clef	imcs21	test	10325924	symptom_322	10325924	0.015338159999999998	18.957386624999344	not_mentioned	0.8988	not_mentioned	correct	ok	not_mentioned	released	option_probability
Clef	imcs21	test	10325924	symptom_323	10325924	0.015338159999999998	18.957386624999344	not_mentioned	0.9463	not_mentioned	correct	ok	not_mentioned	released	option_probability
Clef	imcs21	test	10325924	symptom_324	10325924	0.015338159999999998	18.957386624999344	not_mentioned	0.963	not_mentioned	correct	ok	not_mentioned	released	option_probability
Clef	imcs21	test	10325924	symptom_325	10325924	0.015338159999999998	18.957386624999344	not_mentioned	0.9231	not_mentioned	correct	ok	not_mentioned	released	option_probability
Clef	imcs21	test	10325924	symptom_326	10325924	0.015338159999999998	18.957386624999344	not_mentioned	0.918	not_mentioned	correct	ok	not_mentioned	released	option_probability
Clef	imcs21	test	10325924	symptom_327	10325924	0.015338159999999998	18.957386624999344	not_mentioned	0.8638	not_mentioned	correct	ok	not_mentioned	released	option_probability
Clef	imcs21	test	10325924	symptom_328	10325924	0.015338159999999998	18.957386624999344	not_mentioned	0.4879	not_mentioned	correct	ok	not_mentioned	released	option_probability
Clef	imcs21	test	10325924	symptom_329	10325924	0.015338159999999998	18.957386624999344	not_mentioned	0.8199	not_mentioned	correct	ok	not_mentioned	released	option_probability
Clef	imcs21	test	10325924	symptom_330	10325924	0.015338159999999998	18.957386624999344	not_mentioned	0.7219	not_mentioned	correct	ok	not_mentioned	released	option_probability
Clef	imcs21	test	10326101	symptom_000	10326101	0.015114959999999998	18.265460500027984	not_mentioned	0.7729	not_mentioned	correct	ok	not_mentioned	released	option_probability
Clef	imcs21	test	10326101	symptom_001	10326101	0.015114959999999998	18.265460500027984	negative	0.972	negative	correct	ok	negative	released	option_probability
Clef	imcs21	test	10326101	symptom_002	10326101	0.015114959999999998	18.265460500027984	not_mentioned	0.9291	not_mentioned	correct	ok	not_mentioned	released	option_probability
Clef	imcs21	test	10326101	symptom_003	10326101	0.015114959999999998	18.265460500027984	not_mentioned	0.9554	not_mentioned	correct	ok	not_mentioned	released	option_probability
Clef	imcs21	test	10326101	symptom_004	10326101	0.015114959999999998	18.265460500027984	positive	0.9086	positive	correct	ok	positive	released	option_probability
Clef	imcs21	test	10326101	symptom_005	10326101	0.015114959999999998	18.265460500027984	not_mentioned	0.9103	not_mentioned	correct	ok	not_mentioned	released	option_probability
Clef	imcs21	test	10326101	symptom_006	10326101	0.015114959999999998	18.265460500027984	positive	0.9437	positive	correct	ok	positive	released	option_probability
Clef	imcs21	test	10326101	symptom_007	10326101	0.015114959999999998	18.265460500027984	not_mentioned	0.5193	not_mentioned	correct	ok	not_mentioned	released	option_probability
Clef	imcs21	test	10326101	symptom_008	10326101	0.015114959999999998	18.265460500027984	not_mentioned	0.3688	not_mentioned	correct	ok	not_mentioned	released	option_probability
Clef	imcs21	test	10326101	symptom_009	10326101	0.015114959999999998	18.265460500027984	not_mentioned	0.6152	not_mentioned	correct	ok	not_mentioned	released	option_probability
Clef	imcs21	test	10326101	symptom_010	10326101	0.015114959999999998	18.265460500027984	not_mentioned	0.8669	not_mentioned	correct	ok	not_mentioned	released	option_probability
Clef	imcs21	test	10326101	symptom_011	10326101	0.015114959999999998	18.265460500027984	not_mentioned	0.674	not_mentioned	correct	ok	not_mentioned	released	option_probability
Clef	imcs21	test	10326101	symptom_012	10326101	0.015114959999999998	18.265460500027984	not_mentioned	0.858	not_mentioned	correct	ok	not_mentioned	released	option_probability
Clef	imcs21	test	10326101	symptom_013	10326101	0.015114959999999998	18.265460500027984	not_mentioned	0.9215	not_mentioned	correct	ok	not_mentioned	released	option_probability
Clef	imcs21	test	10326101	symptom_014	10326101	0.015114959999999998	18.265460500027984	uncertain	0.5365	not_mentioned	incorrect	ok	not_mentioned	released	option_probability
Clef	imcs21	test	10326101	symptom_015	10326101	0.015114959999999998	18.265460500027984	negative	0.4742	not_mentioned	incorrect	ok	not_mentioned	released	option_probability
Clef	imcs21	test	10326101	symptom_016	10326101	0.015114959999999998	18.265460500027984	not_mentioned	0.577	not_mentioned	correct	ok	not_mentioned	released	option_probability
Clef	imcs21	test	10326101	symptom_017	10326101	0.015114959999999998	18.265460500027984	not_mentioned	0.7967	not_mentioned	correct	ok	not_mentioned	released	option_probability
Clef	imcs21	test	10326101	symptom_018	10326101	0.015114959999999998	18.265460500027984	not_mentioned	0.9016	not_mentioned	correct	ok	not_mentioned	released	option_probability
Clef	imcs21	test	10326101	symptom_019	10326101	0.015114959999999998	18.265460500027984	not_mentioned	0.9189	not_mentioned	correct	ok	not_mentioned	released	option_probability
Clef	imcs21	test	10326101	symptom_020	10326101	0.015114959999999998	18.265460500027984	not_mentioned	0.7427	not_mentioned	correct	ok	not_mentioned	released	option_probability
Clef	imcs21	test	10326101	symptom_021	10326101	0.015114959999999998	18.265460500027984	not_mentioned	0.8154	not_mentioned	correct	ok	not_mentioned	released	option_probability
Clef	imcs21	test	10326101	symptom_022	10326101	0.015114959999999998	18.265460500027984	not_mentioned	0.8868	not_mentioned	correct	ok	not_mentioned	released	option_probability
Clef	imcs21	test	10326101	symptom_023	10326101	0.015114959999999998	18.265460500027984	not_mentioned	0.7763	not_mentioned	correct	ok	not_mentioned	released	option_probability
Clef	imcs21	test	10326101	symptom_024	10326101	0.015114959999999998	18.265460500027984	not_mentioned	0.9012	not_mentioned	correct	ok	not_mentioned	released	option_probability
Clef	imcs21	test	10326101	symptom_025	10326101	0.015114959999999998	18.265460500027984	uncertain	0.5543	uncertain	correct	ok	uncertain	released	option_probability
Clef	imcs21	test	10326101	symptom_026	10326101	0.015114959999999998	18.265460500027984	not_mentioned	0.7919	not_mentioned	correct	ok	not_mentioned	released	option_probability
Clef	imcs21	test	10326101	symptom_027	10326101	0.015114959999999998	18.265460500027984	not_mentioned	0.8439	not_mentioned	correct	ok	not_mentioned	released	option_probability
Clef	imcs21	test	10326101	symptom_028	10326101	0.015114959999999998	18.265460500027984	not_mentioned	0.8411	not_mentioned	correct	ok	not_mentioned	released	option_probability
Clef	imcs21	test	10326101	symptom_029	10326101	0.015114959999999998	18.265460500027984	not_mentioned	0.7775	not_mentioned	correct	ok	not_mentioned	released	option_probability
Clef	imcs21	test	10326101	symptom_030	10326101	0.015114959999999998	18.265460500027984	positive	0.2959	uncertain	incorrect	ok	uncertain	released	option_probability
Clef	imcs21	test	10326101	symptom_031	10326101	0.015114959999999998	18.265460500027984	not_mentioned	0.8422	not_mentioned	correct	ok	not_mentioned	released	option_probability
Clef	imcs21	test	10326101	symptom_032	10326101	0.015114959999999998	18.265460500027984	not_mentioned	0.7057	not_mentioned	correct	ok	not_mentioned	released	option_probability
Clef	imcs21	test	10326101	symptom_033	10326101	0.015114959999999998	18.265460500027984	not_mentioned	0.9181	not_mentioned	correct	ok	not_mentioned	released	option_probability
Clef	imcs21	test	10326101	symptom_034	10326101	0.015114959999999998	18.265460500027984	not_mentioned	0.9188	not_mentioned	correct	ok	not_mentioned	released	option_probability
Clef	imcs21	test	10326101	symptom_035	10326101	0.015114959999999998	18.265460500027984	not_mentioned	0.8397	not_mentioned	correct	ok	not_mentioned	released	option_probability
Clef	imcs21	test	10326101	symptom_036	10326101	0.015114959999999998	18.265460500027984	not_mentioned	0.6585	not_mentioned	correct	ok	not_mentioned	released	option_probability
Clef	imcs21	test	10326101	symptom_037	10326101	0.015114959999999998	18.265460500027984	uncertain	0.546	uncertain	correct	ok	uncertain	released	option_probability
Clef	imcs21	test	10326101	symptom_038	10326101	0.015114959999999998	18.265460500027984	not_mentioned	0.631	not_mentioned	correct	ok	not_mentioned	released	option_probability
Clef	imcs21	test	10326101	symptom_039	10326101	0.015114959999999998	18.265460500027984	uncertain	0.5545	uncertain	correct	ok	uncertain	released	option_probability
Clef	imcs21	test	10326101	symptom_040	10326101	0.015114959999999998	18.265460500027984	not_mentioned	0.864	not_mentioned	correct	ok	not_mentioned	released	option_probability
Clef	imcs21	test	10326101	symptom_041	10326101	0.015114959999999998	18.265460500027984	not_mentioned	0.8699	not_mentioned	correct	ok	not_mentioned	released	option_probability
Clef	imcs21	test	10326101	symptom_042	10326101	0.015114959999999998	18.265460500027984	not_mentioned	0.8551	not_mentioned	correct	ok	not_mentioned	released	option_probability
Clef	imcs21	test	10326101	symptom_043	10326101	0.015114959999999998	18.265460500027984	not_mentioned	0.3445	not_mentioned	correct	ok	not_mentioned	released	option_probability
Clef	imcs21	test	10326101	symptom_044	10326101	0.015114959999999998	18.265460500027984	not_mentioned	0.7622	not_mentioned	correct	ok	not_mentioned	released	option_probability
Clef	imcs21	test	10326101	symptom_045	10326101	0.015114959999999998	18.265460500027984	not_mentioned	0.7799	not_mentioned	correct	ok	not_mentioned	released	option_probability
Clef	imcs21	test	10326101	symptom_046	10326101	0.015114959999999998	18.265460500027984	not_mentioned	0.8301	not_mentioned	correct	ok	not_mentioned	released	option_probability
Clef	imcs21	test	10326101	symptom_047	10326101	0.015114959999999998	18.265460500027984	not_mentioned	0.7839	not_mentioned	correct	ok	not_mentioned	released	option_probability
Clef	imcs21	test	10326101	symptom_048	10326101	0.015114959999999998	18.265460500027984	not_mentioned	0.8519	not_mentioned	correct	ok	not_mentioned	released	option_probability
Clef	imcs21	test	10326101	symptom_049	10326101	0.015114959999999998	18.265460500027984	not_mentioned	0.8009	not_mentioned	correct	ok	not_mentioned	released	option_probability
Clef	imcs21	test	10326101	symptom_050	10326101	0.015114959999999998	18.265460500027984	not_mentioned	0.7115	not_mentioned	correct	ok	not_mentioned	released	option_probability
Clef	imcs21	test	10326101	symptom_051	10326101	0.015114959999999998	18.265460500027984	not_mentioned	0.8768	not_mentioned	correct	ok	not_mentioned	released	option_probability
Clef	imcs21	test	10326101	symptom_052	10326101	0.015114959999999998	18.265460500027984	not_mentioned	0.6015	not_mentioned	correct	ok	not_mentioned	released	option_probability
Clef	imcs21	test	10326101	symptom_053	10326101	0.015114959999999998	18.265460500027984	not_mentioned	0.8089	not_mentioned	correct	ok	not_mentioned	released	option_probability
Clef	imcs21	test	10326101	symptom_054	10326101	0.015114959999999998	18.265460500027984	not_mentioned	0.34750000000000003	uncertain	incorrect	ok	uncertain	released	option_probability
Clef	imcs21	test	10326101	symptom_055	10326101	0.015114959999999998	18.265460500027984	not_mentioned	0.839	not_mentioned	correct	ok	not_mentioned	released	option_probability
Clef	imcs21	test	10326101	symptom_056	10326101	0.015114959999999998	18.265460500027984	not_mentioned	0.7965	not_mentioned	correct	ok	not_mentioned	released	option_probability
Clef	imcs21	test	10326101	symptom_057	10326101	0.015114959999999998	18.265460500027984	not_mentioned	0.8847	not_mentioned	correct	ok	not_mentioned	released	option_probability
Clef	imcs21	test	10326101	symptom_058	10326101	0.015114959999999998	18.265460500027984	not_mentioned	0.6509	not_mentioned	correct	ok	not_mentioned	released	option_probability
Clef	imcs21	test	10326101	symptom_059	10326101	0.015114959999999998	18.265460500027984	not_mentioned	0.802	not_mentioned	correct	ok	not_mentioned	released	option_probability
Clef	imcs21	test	10326101	symptom_060	10326101	0.015114959999999998	18.265460500027984	not_mentioned	0.7745	not_mentioned	correct	ok	not_mentioned	released	option_probability
Clef	imcs21	test	10326101	symptom_061	10326101	0.015114959999999998	18.265460500027984	not_mentioned	0.8992	not_mentioned	correct	ok	not_mentioned	released	option_probability
Clef	imcs21	test	10326101	symptom_062	10326101	0.015114959999999998	18.265460500027984	not_mentioned	0.7492	not_mentioned	correct	ok	not_mentioned	released	option_probability
Clef	imcs21	test	10326101	symptom_063	10326101	0.015114959999999998	18.265460500027984	not_mentioned	0.7148	not_mentioned	correct	ok	not_mentioned	released	option_probability
Clef	imcs21	test	10326101	symptom_064	10326101	0.015114959999999998	18.265460500027984	not_mentioned	0.9305	not_mentioned	correct	ok	not_mentioned	released	option_probability
Clef	imcs21	test	10326101	symptom_065	10326101	0.015114959999999998	18.265460500027984	not_mentioned	0.9597	not_mentioned	correct	ok	not_mentioned	released	option_probability
Clef	imcs21	test	10326101	symptom_066	10326101	0.015114959999999998	18.265460500027984	not_mentioned	0.8841	not_mentioned	correct	ok	not_mentioned	released	option_probability
Clef	imcs21	test	10326101	symptom_067	10326101	0.015114959999999998	18.265460500027984	not_mentioned	0.9411	not_mentioned	correct	ok	not_mentioned	released	option_probability
Clef	imcs21	test	10326101	symptom_068	10326101	0.015114959999999998	18.265460500027984	not_mentioned	0.8902	not_mentioned	correct	ok	not_mentioned	released	option_probability
Clef	imcs21	test	10326101	symptom_069	10326101	0.015114959999999998	18.265460500027984	not_mentioned	0.918	not_mentioned	correct	ok	not_mentioned	released	option_probability
Clef	imcs21	test	10326101	symptom_070	10326101	0.015114959999999998	18.265460500027984	not_mentioned	0.8746	not_mentioned	correct	ok	not_mentioned	released	option_probability
Clef	imcs21	test	10326101	symptom_071	10326101	0.015114959999999998	18.265460500027984	not_mentioned	0.8488	not_mentioned	correct	ok	not_mentioned	released	option_probability
Clef	imcs21	test	10326101	symptom_072	10326101	0.015114959999999998	18.265460500027984	not_mentioned	0.6953	not_mentioned	correct	ok	not_mentioned	released	option_probability
Clef	imcs21	test	10326101	symptom_073	10326101	0.015114959999999998	18.265460500027984	not_mentioned	0.9427	not_mentioned	correct	ok	not_mentioned	released	option_probability
Clef	imcs21	test	10326101	symptom_074	10326101	0.015114959999999998	18.265460500027984	not_mentioned	0.7349	not_mentioned	correct	ok	not_mentioned	released	option_probability
Clef	imcs21	test	10326101	symptom_075	10326101	0.015114959999999998	18.265460500027984	not_mentioned	0.8595	not_mentioned	correct	ok	not_mentioned	released	option_probability
Clef	imcs21	test	10326101	symptom_076	10326101	0.015114959999999998	18.265460500027984	not_mentioned	0.7079	not_mentioned	correct	ok	not_mentioned	released	option_probability
Clef	imcs21	test	10326101	symptom_077	10326101	0.015114959999999998	18.265460500027984	not_mentioned	0.8976	not_mentioned	correct	ok	not_mentioned	released	option_probability
Clef	imcs21	test	10326101	symptom_078	10326101	0.015114959999999998	18.265460500027984	not_mentioned	0.9078	not_mentioned	correct	ok	not_mentioned	released	option_probability
Clef	imcs21	test	10326101	symptom_079	10326101	0.015114959999999998	18.265460500027984	not_mentioned	0.8474	not_mentioned	correct	ok	not_mentioned	released	option_probability
Clef	imcs21	test	10326101	symptom_080	10326101	0.015114959999999998	18.265460500027984	uncertain	0.9223	not_mentioned	incorrect	ok	not_mentioned	released	option_probability
Clef	imcs21	test	10326101	symptom_081	10326101	0.015114959999999998	18.265460500027984	not_mentioned	0.6964	not_mentioned	correct	ok	not_mentioned	released	option_probability
Clef	imcs21	test	10326101	symptom_082	10326101	0.015114959999999998	18.265460500027984	not_mentioned	0.7737	not_mentioned	correct	ok	not_mentioned	released	option_probability
Clef	imcs21	test	10326101	symptom_083	10326101	0.015114959999999998	18.265460500027984	not_mentioned	0.4696	not_mentioned	correct	ok	not_mentioned	released	option_probability
Clef	imcs21	test	10326101	symptom_084	10326101	0.015114959999999998	18.265460500027984	not_mentioned	0.9071	not_mentioned	correct	ok	not_mentioned	released	option_probability
Clef	imcs21	test	10326101	symptom_085	10326101	0.015114959999999998	18.265460500027984	not_mentioned	0.7717	not_mentioned	correct	ok	not_mentioned	released	option_probability
Clef	imcs21	test	10326101	symptom_086	10326101	0.015114959999999998	18.265460500027984	not_mentioned	0.3861	not_mentioned	correct	ok	not_mentioned	released	option_probability
Clef	imcs21	test	10326101	symptom_087	10326101	0.015114959999999998	18.265460500027984	not_mentioned	0.9235	not_mentioned	correct	ok	not_mentioned	released	option_probability
Clef	imcs21	test	10326101	symptom_088	10326101	0.015114959999999998	18.265460500027984	not_mentioned	0.8967	not_mentioned	correct	ok	not_mentioned	released	option_probability
Clef	imcs21	test	10326101	symptom_089	10326101	0.015114959999999998	18.265460500027984	uncertain	0.6914	not_mentioned	incorrect	ok	not_mentioned	released	option_probability
Clef	imcs21	test	10326101	symptom_090	10326101	0.015114959999999998	18.265460500027984	not_mentioned	0.7373	not_mentioned	correct	ok	not_mentioned	released	option_probability
Clef	imcs21	test	10326101	symptom_091	10326101	0.015114959999999998	18.265460500027984	not_mentioned	0.8716	not_mentioned	correct	ok	not_mentioned	released	option_probability
Clef	imcs21	test	10326101	symptom_092	10326101	0.015114959999999998	18.265460500027984	not_mentioned	0.7638	not_mentioned	correct	ok	not_mentioned	released	option_probability
Clef	imcs21	test	10326101	symptom_093	10326101	0.015114959999999998	18.265460500027984	not_mentioned	0.8295	not_mentioned	correct	ok	not_mentioned	released	option_probability
Clef	imcs21	test	10326101	symptom_094	10326101	0.015114959999999998	18.265460500027984	not_mentioned	0.7613	not_mentioned	correct	ok	not_mentioned	released	option_probability
Clef	imcs21	test	10326101	symptom_095	10326101	0.015114959999999998	18.265460500027984	not_mentioned	0.802	not_mentioned	correct	ok	not_mentioned	released	option_probability
Clef	imcs21	test	10326101	symptom_096	10326101	0.015114959999999998	18.265460500027984	not_mentioned	0.7317	not_mentioned	correct	ok	not_mentioned	released	option_probability
Clef	imcs21	test	10326101	symptom_097	10326101	0.015114959999999998	18.265460500027984	not_mentioned	0.8128	not_mentioned	correct	ok	not_mentioned	released	option_probability
Clef	imcs21	test	10326101	symptom_098	10326101	0.015114959999999998	18.265460500027984	not_mentioned	0.8174	not_mentioned	correct	ok	not_mentioned	released	option_probability
Clef	imcs21	test	10326101	symptom_099	10326101	0.015114959999999998	18.265460500027984	not_mentioned	0.8457	not_mentioned	correct	ok	not_mentioned	released	option_probability
Clef	imcs21	test	10326101	symptom_100	10326101	0.015114959999999998	18.265460500027984	not_mentioned	0.8727	not_mentioned	correct	ok	not_mentioned	released	option_probability
Clef	imcs21	test	10326101	symptom_101	10326101	0.015114959999999998	18.265460500027984	not_mentioned	0.8043	not_mentioned	correct	ok	not_mentioned	released	option_probability
Clef	imcs21	test	10326101	symptom_102	10326101	0.015114959999999998	18.265460500027984	not_mentioned	0.8287	not_mentioned	correct	ok	not_mentioned	released	option_probability
Clef	imcs21	test	10326101	symptom_103	10326101	0.015114959999999998	18.265460500027984	not_mentioned	0.7959	not_mentioned	correct	ok	not_mentioned	released	option_probability
Clef	imcs21	test	10326101	symptom_104	10326101	0.015114959999999998	18.265460500027984	not_mentioned	0.6467	not_mentioned	correct	ok	not_mentioned	released	option_probability
Clef	imcs21	test	10326101	symptom_105	10326101	0.015114959999999998	18.265460500027984	not_mentioned	0.8262	not_mentioned	correct	ok	not_mentioned	released	option_probability
Clef	imcs21	test	10326101	symptom_106	10326101	0.015114959999999998	18.265460500027984	not_mentioned	0.6122	not_mentioned	correct	ok	not_mentioned	released	option_probability
Clef	imcs21	test	10326101	symptom_107	10326101	0.015114959999999998	18.265460500027984	not_mentioned	0.8101	not_mentioned	correct	ok	not_mentioned	released	option_probability
Clef	imcs21	test	10326101	symptom_108	10326101	0.015114959999999998	18.265460500027984	not_mentioned	0.8137	not_mentioned	correct	ok	not_mentioned	released	option_probability
Clef	imcs21	test	10326101	symptom_109	10326101	0.015114959999999998	18.265460500027984	uncertain	0.9055	not_mentioned	incorrect	ok	not_mentioned	released	option_probability
Clef	imcs21	test	10326101	symptom_110	10326101	0.015114959999999998	18.265460500027984	uncertain	0.5208	not_mentioned	incorrect	ok	not_mentioned	released	option_probability
Clef	imcs21	test	10326101	symptom_111	10326101	0.015114959999999998	18.265460500027984	uncertain	0.6989	not_mentioned	incorrect	ok	not_mentioned	released	option_probability
Clef	imcs21	test	10326101	symptom_112	10326101	0.015114959999999998	18.265460500027984	not_mentioned	0.9256	not_mentioned	correct	ok	not_mentioned	released	option_probability
Clef	imcs21	test	10326101	symptom_113	10326101	0.015114959999999998	18.265460500027984	not_mentioned	0.7494	not_mentioned	correct	ok	not_mentioned	released	option_probability
Clef	imcs21	test	10326101	symptom_114	10326101	0.015114959999999998	18.265460500027984	not_mentioned	0.8881	not_mentioned	correct	ok	not_mentioned	released	option_probability
Clef	imcs21	test	10326101	symptom_115	10326101	0.015114959999999998	18.265460500027984	not_mentioned	0.772	not_mentioned	correct	ok	not_mentioned	released	option_probability
Clef	imcs21	test	10326101	symptom_116	10326101	0.015114959999999998	18.265460500027984	not_mentioned	0.5941	not_mentioned	correct	ok	not_mentioned	released	option_probability
Clef	imcs21	test	10326101	symptom_117	10326101	0.015114959999999998	18.265460500027984	not_mentioned	0.8518	not_mentioned	correct	ok	not_mentioned	released	option_probability
Clef	imcs21	test	10326101	symptom_118	10326101	0.015114959999999998	18.265460500027984	not_mentioned	0.8669	not_mentioned	correct	ok	not_mentioned	released	option_probability
Clef	imcs21	test	10326101	symptom_119	10326101	0.015114959999999998	18.265460500027984	not_mentioned	0.7345	not_mentioned	correct	ok	not_mentioned	released	option_probability
Clef	imcs21	test	10326101	symptom_120	10326101	0.015114959999999998	18.265460500027984	not_mentioned	0.6966	not_mentioned	correct	ok	not_mentioned	released	option_probability
Clef	imcs21	test	10326101	symptom_121	10326101	0.015114959999999998	18.265460500027984	not_mentioned	0.7956	not_mentioned	correct	ok	not_mentioned	released	option_probability
Clef	imcs21	test	10326101	symptom_122	10326101	0.015114959999999998	18.265460500027984	not_mentioned	0.6834	not_mentioned	correct	ok	not_mentioned	released	option_probability
Clef	imcs21	test	10326101	symptom_123	10326101	0.015114959999999998	18.265460500027984	not_mentioned	0.8531	not_mentioned	correct	ok	not_mentioned	released	option_probability
Clef	imcs21	test	10326101	symptom_124	10326101	0.015114959999999998	18.265460500027984	not_mentioned	0.7551	not_mentioned	correct	ok	not_mentioned	released	option_probability
Clef	imcs21	test	10326101	symptom_125	10326101	0.015114959999999998	18.265460500027984	not_mentioned	0.8661	not_mentioned	correct	ok	not_mentioned	released	option_probability
Clef	imcs21	test	10326101	symptom_126	10326101	0.015114959999999998	18.265460500027984	not_mentioned	0.9195	not_mentioned	correct	ok	not_mentioned	released	option_probability
Clef	imcs21	test	10326101	symptom_127	10326101	0.015114959999999998	18.265460500027984	not_mentioned	0.9169	not_mentioned	correct	ok	not_mentioned	released	option_probability
Clef	imcs21	test	10326101	symptom_128	10326101	0.015114959999999998	18.265460500027984	not_mentioned	0.869	not_mentioned	correct	ok	not_mentioned	released	option_probability
Clef	imcs21	test	10326101	symptom_129	10326101	0.015114959999999998	18.265460500027984	not_mentioned	0.96	not_mentioned	correct	ok	not_mentioned	released	option_probability
Clef	imcs21	test	10326101	symptom_130	10326101	0.015114959999999998	18.265460500027984	not_mentioned	0.8381	not_mentioned	correct	ok	not_mentioned	released	option_probability
Clef	imcs21	test	10326101	symptom_131	10326101	0.015114959999999998	18.265460500027984	not_mentioned	0.8877	not_mentioned	correct	ok	not_mentioned	released	option_probability
Clef	imcs21	test	10326101	symptom_132	10326101	0.015114959999999998	18.265460500027984	not_mentioned	0.9491	not_mentioned	correct	ok	not_mentioned	released	option_probability
Clef	imcs21	test	10326101	symptom_133	10326101	0.015114959999999998	18.265460500027984	not_mentioned	0.9422	not_mentioned	correct	ok	not_mentioned	released	option_probability
Clef	imcs21	test	10326101	symptom_134	10326101	0.015114959999999998	18.265460500027984	not_mentioned	0.5783	not_mentioned	correct	ok	not_mentioned	released	option_probability
Clef	imcs21	test	10326101	symptom_135	10326101	0.015114959999999998	18.265460500027984	not_mentioned	0.7757000000000001	not_mentioned	correct	ok	not_mentioned	released	option_probability
Clef	imcs21	test	10326101	symptom_136	10326101	0.015114959999999998	18.265460500027984	not_mentioned	0.8912	not_mentioned	correct	ok	not_mentioned	released	option_probability
Clef	imcs21	test	10326101	symptom_137	10326101	0.015114959999999998	18.265460500027984	not_mentioned	0.9334	not_mentioned	correct	ok	not_mentioned	released	option_probability
Clef	imcs21	test	10326101	symptom_138	10326101	0.015114959999999998	18.265460500027984	not_mentioned	0.795	not_mentioned	correct	ok	not_mentioned	released	option_probability
Clef	imcs21	test	10326101	symptom_139	10326101	0.015114959999999998	18.265460500027984	not_mentioned	0.9556	not_mentioned	correct	ok	not_mentioned	released	option_probability
Clef	imcs21	test	10326101	symptom_140	10326101	0.015114959999999998	18.265460500027984	not_mentioned	0.8909	not_mentioned	correct	ok	not_mentioned	released	option_probability
Clef	imcs21	test	10326101	symptom_141	10326101	0.015114959999999998	18.265460500027984	not_mentioned	0.8462	not_mentioned	correct	ok	not_mentioned	released	option_probability
Clef	imcs21	test	10326101	symptom_142	10326101	0.015114959999999998	18.265460500027984	not_mentioned	0.9051	not_mentioned	correct	ok	not_mentioned	released	option_probability
Clef	imcs21	test	10326101	symptom_143	10326101	0.015114959999999998	18.265460500027984	not_mentioned	0.8957	not_mentioned	correct	ok	not_mentioned	released	option_probability
Clef	imcs21	test	10326101	symptom_144	10326101	0.015114959999999998	18.265460500027984	not_mentioned	0.8801	not_mentioned	correct	ok	not_mentioned	released	option_probability
Clef	imcs21	test	10326101	symptom_145	10326101	0.015114959999999998	18.265460500027984	not_mentioned	0.9159	not_mentioned	correct	ok	not_mentioned	released	option_probability
Clef	imcs21	test	10326101	symptom_146	10326101	0.015114959999999998	18.265460500027984	not_mentioned	0.8752	not_mentioned	correct	ok	not_mentioned	released	option_probability
Clef	imcs21	test	10326101	symptom_147	10326101	0.015114959999999998	18.265460500027984	not_mentioned	0.8805	not_mentioned	correct	ok	not_mentioned	released	option_probability
Clef	imcs21	test	10326101	symptom_148	10326101	0.015114959999999998	18.265460500027984	not_mentioned	0.9092	not_mentioned	correct	ok	not_mentioned	released	option_probability
Clef	imcs21	test	10326101	symptom_149	10326101	0.015114959999999998	18.265460500027984	not_mentioned	0.8119000000000001	not_mentioned	correct	ok	not_mentioned	released	option_probability
Clef	imcs21	test	10326101	symptom_150	10326101	0.015114959999999998	18.265460500027984	not_mentioned	0.8717	not_mentioned	correct	ok	not_mentioned	released	option_probability
Clef	imcs21	test	10326101	symptom_151	10326101	0.015114959999999998	18.265460500027984	not_mentioned	0.9279	not_mentioned	correct	ok	not_mentioned	released	option_probability
Clef	imcs21	test	10326101	symptom_152	10326101	0.015114959999999998	18.265460500027984	not_mentioned	0.8929	not_mentioned	correct	ok	not_mentioned	released	option_probability
Clef	imcs21	test	10326101	symptom_153	10326101	0.015114959999999998	18.265460500027984	not_mentioned	0.8732	not_mentioned	correct	ok	not_mentioned	released	option_probability
Clef	imcs21	test	10326101	symptom_154	10326101	0.015114959999999998	18.265460500027984	not_mentioned	0.4509	not_mentioned	correct	ok	not_mentioned	released	option_probability
Clef	imcs21	test	10326101	symptom_155	10326101	0.015114959999999998	18.265460500027984	not_mentioned	0.678	not_mentioned	correct	ok	not_mentioned	released	option_probability
Clef	imcs21	test	10326101	symptom_156	10326101	0.015114959999999998	18.265460500027984	not_mentioned	0.762	not_mentioned	correct	ok	not_mentioned	released	option_probability
Clef	imcs21	test	10326101	symptom_157	10326101	0.015114959999999998	18.265460500027984	not_mentioned	0.7961	not_mentioned	correct	ok	not_mentioned	released	option_probability
Clef	imcs21	test	10326101	symptom_158	10326101	0.015114959999999998	18.265460500027984	uncertain	0.4328	not_mentioned	incorrect	ok	not_mentioned	released	option_probability
Clef	imcs21	test	10326101	symptom_159	10326101	0.015114959999999998	18.265460500027984	not_mentioned	0.8788	not_mentioned	correct	ok	not_mentioned	released	option_probability
Clef	imcs21	test	10326101	symptom_160	10326101	0.015114959999999998	18.265460500027984	not_mentioned	0.7955	not_mentioned	correct	ok	not_mentioned	released	option_probability
Clef	imcs21	test	10326101	symptom_161	10326101	0.015114959999999998	18.265460500027984	not_mentioned	0.7556	not_mentioned	correct	ok	not_mentioned	released	option_probability
Clef	imcs21	test	10326101	symptom_162	10326101	0.015114959999999998	18.265460500027984	not_mentioned	0.8651	not_mentioned	correct	ok	not_mentioned	released	option_probability
Clef	imcs21	test	10326101	symptom_163	10326101	0.015114959999999998	18.265460500027984	not_mentioned	0.7644	not_mentioned	correct	ok	not_mentioned	released	option_probability
Clef	imcs21	test	10326101	symptom_164	10326101	0.015114959999999998	18.265460500027984	not_mentioned	0.8012	not_mentioned	correct	ok	not_mentioned	released	option_probability
Clef	imcs21	test	10326101	symptom_165	10326101	0.015114959999999998	18.265460500027984	not_mentioned	0.7605000000000001	not_mentioned	correct	ok	not_mentioned	released	option_probability
Clef	imcs21	test	10326101	symptom_166	10326101	0.015114959999999998	18.265460500027984	not_mentioned	0.8252	not_mentioned	correct	ok	not_mentioned	released	option_probability
Clef	imcs21	test	10326101	symptom_167	10326101	0.015114959999999998	18.265460500027984	not_mentioned	0.6347	not_mentioned	correct	ok	not_mentioned	released	option_probability
Clef	imcs21	test	10326101	symptom_168	10326101	0.015114959999999998	18.265460500027984	not_mentioned	0.9168	not_mentioned	correct	ok	not_mentioned	released	option_probability
Clef	imcs21	test	10326101	symptom_169	10326101	0.015114959999999998	18.265460500027984	not_mentioned	0.7999	not_mentioned	correct	ok	not_mentioned	released	option_probability
Clef	imcs21	test	10326101	symptom_170	10326101	0.015114959999999998	18.265460500027984	not_mentioned	0.5975	not_mentioned	correct	ok	not_mentioned	released	option_probability
Clef	imcs21	test	10326101	symptom_171	10326101	0.015114959999999998	18.265460500027984	not_mentioned	0.819	not_mentioned	correct	ok	not_mentioned	released	option_probability
Clef	imcs21	test	10326101	symptom_172	10326101	0.015114959999999998	18.265460500027984	not_mentioned	0.8202	not_mentioned	correct	ok	not_mentioned	released	option_probability
Clef	imcs21	test	10326101	symptom_173	10326101	0.015114959999999998	18.265460500027984	not_mentioned	0.7481	not_mentioned	correct	ok	not_mentioned	released	option_probability
Clef	imcs21	test	10326101	symptom_174	10326101	0.015114959999999998	18.265460500027984	not_mentioned	0.9077	not_mentioned	correct	ok	not_mentioned	released	option_probability
Clef	imcs21	test	10326101	symptom_175	10326101	0.015114959999999998	18.265460500027984	not_mentioned	0.5897	not_mentioned	correct	ok	not_mentioned	released	option_probability
Clef	imcs21	test	10326101	symptom_176	10326101	0.015114959999999998	18.265460500027984	not_mentioned	0.9079	not_mentioned	correct	ok	not_mentioned	released	option_probability
Clef	imcs21	test	10326101	symptom_177	10326101	0.015114959999999998	18.265460500027984	not_mentioned	0.7665	not_mentioned	correct	ok	not_mentioned	released	option_probability
Clef	imcs21	test	10326101	symptom_178	10326101	0.015114959999999998	18.265460500027984	not_mentioned	0.8466	not_mentioned	correct	ok	not_mentioned	released	option_probability
Clef	imcs21	test	10326101	symptom_179	10326101	0.015114959999999998	18.265460500027984	not_mentioned	0.8367	not_mentioned	correct	ok	not_mentioned	released	option_probability
Clef	imcs21	test	10326101	symptom_180	10326101	0.015114959999999998	18.265460500027984	not_mentioned	0.9365	not_mentioned	correct	ok	not_mentioned	released	option_probability
Clef	imcs21	test	10326101	symptom_181	10326101	0.015114959999999998	18.265460500027984	not_mentioned	0.8726	not_mentioned	correct	ok	not_mentioned	released	option_probability
Clef	imcs21	test	10326101	symptom_182	10326101	0.015114959999999998	18.265460500027984	not_mentioned	0.7852	not_mentioned	correct	ok	not_mentioned	released	option_probability
Clef	imcs21	test	10326101	symptom_183	10326101	0.015114959999999998	18.265460500027984	not_mentioned	0.8794	not_mentioned	correct	ok	not_mentioned	released	option_probability
Clef	imcs21	test	10326101	symptom_184	10326101	0.015114959999999998	18.265460500027984	not_mentioned	0.921	not_mentioned	correct	ok	not_mentioned	released	option_probability
Clef	imcs21	test	10326101	symptom_185	10326101	0.015114959999999998	18.265460500027984	negative	0.5364	not_mentioned	incorrect	ok	not_mentioned	released	option_probability
Clef	imcs21	test	10326101	symptom_186	10326101	0.015114959999999998	18.265460500027984	not_mentioned	0.8083	not_mentioned	correct	ok	not_mentioned	released	option_probability
Clef	imcs21	test	10326101	symptom_187	10326101	0.015114959999999998	18.265460500027984	not_mentioned	0.8674000000000001	not_mentioned	correct	ok	not_mentioned	released	option_probability
Clef	imcs21	test	10326101	symptom_188	10326101	0.015114959999999998	18.265460500027984	not_mentioned	0.9191	not_mentioned	correct	ok	not_mentioned	released	option_probability
Clef	imcs21	test	10326101	symptom_189	10326101	0.015114959999999998	18.265460500027984	not_mentioned	0.7725	not_mentioned	correct	ok	not_mentioned	released	option_probability
Clef	imcs21	test	10326101	symptom_190	10326101	0.015114959999999998	18.265460500027984	not_mentioned	0.8763	not_mentioned	correct	ok	not_mentioned	released	option_probability
Clef	imcs21	test	10326101	symptom_191	10326101	0.015114959999999998	18.265460500027984	not_mentioned	0.937	not_mentioned	correct	ok	not_mentioned	released	option_probability
Clef	imcs21	test	10326101	symptom_192	10326101	0.015114959999999998	18.265460500027984	not_mentioned	0.882	not_mentioned	correct	ok	not_mentioned	released	option_probability
Clef	imcs21	test	10326101	symptom_193	10326101	0.015114959999999998	18.265460500027984	not_mentioned	0.9719	not_mentioned	correct	ok	not_mentioned	released	option_probability
Clef	imcs21	test	10326101	symptom_194	10326101	0.015114959999999998	18.265460500027984	not_mentioned	0.9681	not_mentioned	correct	ok	not_mentioned	released	option_probability
Clef	imcs21	test	10326101	symptom_195	10326101	0.015114959999999998	18.265460500027984	not_mentioned	0.9678	not_mentioned	correct	ok	not_mentioned	released	option_probability
Clef	imcs21	test	10326101	symptom_196	10326101	0.015114959999999998	18.265460500027984	not_mentioned	0.9327	not_mentioned	correct	ok	not_mentioned	released	option_probability
Clef	imcs21	test	10326101	symptom_197	10326101	0.015114959999999998	18.265460500027984	not_mentioned	0.971	not_mentioned	correct	ok	not_mentioned	released	option_probability
Clef	imcs21	test	10326101	symptom_198	10326101	0.015114959999999998	18.265460500027984	not_mentioned	0.6072000000000001	not_mentioned	correct	ok	not_mentioned	released	option_probability
Clef	imcs21	test	10326101	symptom_199	10326101	0.015114959999999998	18.265460500027984	not_mentioned	0.9281	not_mentioned	correct	ok	not_mentioned	released	option_probability
Clef	imcs21	test	10326101	symptom_200	10326101	0.015114959999999998	18.265460500027984	not_mentioned	0.9163	not_mentioned	correct	ok	not_mentioned	released	option_probability
Clef	imcs21	test	10326101	symptom_201	10326101	0.015114959999999998	18.265460500027984	not_mentioned	0.9358	not_mentioned	correct	ok	not_mentioned	released	option_probability
Clef	imcs21	test	10326101	symptom_202	10326101	0.015114959999999998	18.265460500027984	not_mentioned	0.895	not_mentioned	correct	ok	not_mentioned	released	option_probability
Clef	imcs21	test	10326101	symptom_203	10326101	0.015114959999999998	18.265460500027984	not_mentioned	0.9083	not_mentioned	correct	ok	not_mentioned	released	option_probability
Clef	imcs21	test	10326101	symptom_204	10326101	0.015114959999999998	18.265460500027984	not_mentioned	0.9502	not_mentioned	correct	ok	not_mentioned	released	option_probability
Clef	imcs21	test	10326101	symptom_205	10326101	0.015114959999999998	18.265460500027984	not_mentioned	0.9423	not_mentioned	correct	ok	not_mentioned	released	option_probability
Clef	imcs21	test	10326101	symptom_206	10326101	0.015114959999999998	18.265460500027984	not_mentioned	0.9403	not_mentioned	correct	ok	not_mentioned	released	option_probability
Clef	imcs21	test	10326101	symptom_207	10326101	0.015114959999999998	18.265460500027984	not_mentioned	0.9114	not_mentioned	correct	ok	not_mentioned	released	option_probability
Clef	imcs21	test	10326101	symptom_208	10326101	0.015114959999999998	18.265460500027984	not_mentioned	0.6687	not_mentioned	correct	ok	not_mentioned	released	option_probability
Clef	imcs21	test	10326101	symptom_209	10326101	0.015114959999999998	18.265460500027984	not_mentioned	0.9187	not_mentioned	correct	ok	not_mentioned	released	option_probability
Clef	imcs21	test	10326101	symptom_210	10326101	0.015114959999999998	18.265460500027984	not_mentioned	0.8631	not_mentioned	correct	ok	not_mentioned	released	option_probability
Clef	imcs21	test	10326101	symptom_211	10326101	0.015114959999999998	18.265460500027984	not_mentioned	0.845	not_mentioned	correct	ok	not_mentioned	released	option_probability
Clef	imcs21	test	10326101	symptom_212	10326101	0.015114959999999998	18.265460500027984	not_mentioned	0.8553	not_mentioned	correct	ok	not_mentioned	released	option_probability
Clef	imcs21	test	10326101	symptom_213	10326101	0.015114959999999998	18.265460500027984	not_mentioned	0.7315	not_mentioned	correct	ok	not_mentioned	released	option_probability
Clef	imcs21	test	10326101	symptom_214	10326101	0.015114959999999998	18.265460500027984	not_mentioned	0.9006	not_mentioned	correct	ok	not_mentioned	released	option_probability
Clef	imcs21	test	10326101	symptom_215	10326101	0.015114959999999998	18.265460500027984	not_mentioned	0.863	not_mentioned	correct	ok	not_mentioned	released	option_probability
Clef	imcs21	test	10326101	symptom_216	10326101	0.015114959999999998	18.265460500027984	not_mentioned	0.9247	not_mentioned	correct	ok	not_mentioned	released	option_probability
Clef	imcs21	test	10326101	symptom_217	10326101	0.015114959999999998	18.265460500027984	not_mentioned	0.9316	not_mentioned	correct	ok	not_mentioned	released	option_probability
Clef	imcs21	test	10326101	symptom_218	10326101	0.015114959999999998	18.265460500027984	not_mentioned	0.9619	not_mentioned	correct	ok	not_mentioned	released	option_probability
Clef	imcs21	test	10326101	symptom_219	10326101	0.015114959999999998	18.265460500027984	not_mentioned	0.964	not_mentioned	correct	ok	not_mentioned	released	option_probability
Clef	imcs21	test	10326101	symptom_220	10326101	0.015114959999999998	18.265460500027984	not_mentioned	0.9241	not_mentioned	correct	ok	not_mentioned	released	option_probability
Clef	imcs21	test	10326101	symptom_221	10326101	0.015114959999999998	18.265460500027984	not_mentioned	0.914	not_mentioned	correct	ok	not_mentioned	released	option_probability
Clef	imcs21	test	10326101	symptom_222	10326101	0.015114959999999998	18.265460500027984	not_mentioned	0.9261	not_mentioned	correct	ok	not_mentioned	released	option_probability
Clef	imcs21	test	10326101	symptom_223	10326101	0.015114959999999998	18.265460500027984	not_mentioned	0.8966	not_mentioned	correct	ok	not_mentioned	released	option_probability
Clef	imcs21	test	10326101	symptom_224	10326101	0.015114959999999998	18.265460500027984	not_mentioned	0.8634000000000001	not_mentioned	correct	ok	not_mentioned	released	option_probability
Clef	imcs21	test	10326101	symptom_225	10326101	0.015114959999999998	18.265460500027984	not_mentioned	0.6905	not_mentioned	correct	ok	not_mentioned	released	option_probability
Clef	imcs21	test	10326101	symptom_226	10326101	0.015114959999999998	18.265460500027984	not_mentioned	0.8193	not_mentioned	correct	ok	not_mentioned	released	option_probability
Clef	imcs21	test	10326101	symptom_227	10326101	0.015114959999999998	18.265460500027984	not_mentioned	0.9312	not_mentioned	correct	ok	not_mentioned	released	option_probability
Clef	imcs21	test	10326101	symptom_228	10326101	0.015114959999999998	18.265460500027984	not_mentioned	0.8838	not_mentioned	correct	ok	not_mentioned	released	option_probability
Clef	imcs21	test	10326101	symptom_229	10326101	0.015114959999999998	18.265460500027984	not_mentioned	0.9598	not_mentioned	correct	ok	not_mentioned	released	option_probability
Clef	imcs21	test	10326101	symptom_230	10326101	0.015114959999999998	18.265460500027984	not_mentioned	0.8871	not_mentioned	correct	ok	not_mentioned	released	option_probability
Clef	imcs21	test	10326101	symptom_231	10326101	0.015114959999999998	18.265460500027984	not_mentioned	0.9263	not_mentioned	correct	ok	not_mentioned	released	option_probability
Clef	imcs21	test	10326101	symptom_232	10326101	0.015114959999999998	18.265460500027984	not_mentioned	0.7022	not_mentioned	correct	ok	not_mentioned	released	option_probability
Clef	imcs21	test	10326101	symptom_233	10326101	0.015114959999999998	18.265460500027984	not_mentioned	0.9058	not_mentioned	correct	ok	not_mentioned	released	option_probability
Clef	imcs21	test	10326101	symptom_234	10326101	0.015114959999999998	18.265460500027984	not_mentioned	0.9303	not_mentioned	correct	ok	not_mentioned	released	option_probability
Clef	imcs21	test	10326101	symptom_235	10326101	0.015114959999999998	18.265460500027984	not_mentioned	0.9543	not_mentioned	correct	ok	not_mentioned	released	option_probability
Clef	imcs21	test	10326101	symptom_236	10326101	0.015114959999999998	18.265460500027984	not_mentioned	0.9374	not_mentioned	correct	ok	not_mentioned	released	option_probability
Clef	imcs21	test	10326101	symptom_237	10326101	0.015114959999999998	18.265460500027984	not_mentioned	0.8588	not_mentioned	correct	ok	not_mentioned	released	option_probability
Clef	imcs21	test	10326101	symptom_238	10326101	0.015114959999999998	18.265460500027984	not_mentioned	0.8577	not_mentioned	correct	ok	not_mentioned	released	option_probability
Clef	imcs21	test	10326101	symptom_239	10326101	0.015114959999999998	18.265460500027984	not_mentioned	0.873	not_mentioned	correct	ok	not_mentioned	released	option_probability
Clef	imcs21	test	10326101	symptom_240	10326101	0.015114959999999998	18.265460500027984	not_mentioned	0.9557	not_mentioned	correct	ok	not_mentioned	released	option_probability
Clef	imcs21	test	10326101	symptom_241	10326101	0.015114959999999998	18.265460500027984	not_mentioned	0.9035	not_mentioned	correct	ok	not_mentioned	released	option_probability
Clef	imcs21	test	10326101	symptom_242	10326101	0.015114959999999998	18.265460500027984	not_mentioned	0.9602	not_mentioned	correct	ok	not_mentioned	released	option_probability
Clef	imcs21	test	10326101	symptom_243	10326101	0.015114959999999998	18.265460500027984	not_mentioned	0.9124	not_mentioned	correct	ok	not_mentioned	released	option_probability
Clef	imcs21	test	10326101	symptom_244	10326101	0.015114959999999998	18.265460500027984	not_mentioned	0.9064	not_mentioned	correct	ok	not_mentioned	released	option_probability
Clef	imcs21	test	10326101	symptom_245	10326101	0.015114959999999998	18.265460500027984	not_mentioned	0.8319	not_mentioned	correct	ok	not_mentioned	released	option_probability
Clef	imcs21	test	10326101	symptom_246	10326101	0.015114959999999998	18.265460500027984	not_mentioned	0.8531	not_mentioned	correct	ok	not_mentioned	released	option_probability
Clef	imcs21	test	10326101	symptom_247	10326101	0.015114959999999998	18.265460500027984	not_mentioned	0.9193	not_mentioned	correct	ok	not_mentioned	released	option_probability
Clef	imcs21	test	10326101	symptom_248	10326101	0.015114959999999998	18.265460500027984	not_mentioned	0.8977	not_mentioned	correct	ok	not_mentioned	released	option_probability
Clef	imcs21	test	10326101	symptom_249	10326101	0.015114959999999998	18.265460500027984	not_mentioned	0.9238	not_mentioned	correct	ok	not_mentioned	released	option_probability
Clef	imcs21	test	10326101	symptom_250	10326101	0.015114959999999998	18.265460500027984	not_mentioned	0.9373	not_mentioned	correct	ok	not_mentioned	released	option_probability
Clef	imcs21	test	10326101	symptom_251	10326101	0.015114959999999998	18.265460500027984	not_mentioned	0.9181	not_mentioned	correct	ok	not_mentioned	released	option_probability
Clef	imcs21	test	10326101	symptom_252	10326101	0.015114959999999998	18.265460500027984	not_mentioned	0.9496	not_mentioned	correct	ok	not_mentioned	released	option_probability
Clef	imcs21	test	10326101	symptom_253	10326101	0.015114959999999998	18.265460500027984	not_mentioned	0.9456	not_mentioned	correct	ok	not_mentioned	released	option_probability
Clef	imcs21	test	10326101	symptom_254	10326101	0.015114959999999998	18.265460500027984	not_mentioned	0.9202	not_mentioned	correct	ok	not_mentioned	released	option_probability
Clef	imcs21	test	10326101	symptom_255	10326101	0.015114959999999998	18.265460500027984	not_mentioned	0.8877	not_mentioned	correct	ok	not_mentioned	released	option_probability
Clef	imcs21	test	10326101	symptom_256	10326101	0.015114959999999998	18.265460500027984	not_mentioned	0.5462	not_mentioned	correct	ok	not_mentioned	released	option_probability
Clef	imcs21	test	10326101	symptom_257	10326101	0.015114959999999998	18.265460500027984	not_mentioned	0.8082	not_mentioned	correct	ok	not_mentioned	released	option_probability
Clef	imcs21	test	10326101	symptom_258	10326101	0.015114959999999998	18.265460500027984	not_mentioned	0.9547	not_mentioned	correct	ok	not_mentioned	released	option_probability
Clef	imcs21	test	10326101	symptom_259	10326101	0.015114959999999998	18.265460500027984	not_mentioned	0.8062	not_mentioned	correct	ok	not_mentioned	released	option_probability
Clef	imcs21	test	10326101	symptom_260	10326101	0.015114959999999998	18.265460500027984	not_mentioned	0.9242	not_mentioned	correct	ok	not_mentioned	released	option_probability
Clef	imcs21	test	10326101	symptom_261	10326101	0.015114959999999998	18.265460500027984	not_mentioned	0.9081	not_mentioned	correct	ok	not_mentioned	released	option_probability
Clef	imcs21	test	10326101	symptom_262	10326101	0.015114959999999998	18.265460500027984	not_mentioned	0.7789	not_mentioned	correct	ok	not_mentioned	released	option_probability
Clef	imcs21	test	10326101	symptom_263	10326101	0.015114959999999998	18.265460500027984	not_mentioned	0.7828	not_mentioned	correct	ok	not_mentioned	released	option_probability
Clef	imcs21	test	10326101	symptom_264	10326101	0.015114959999999998	18.265460500027984	not_mentioned	0.5513	not_mentioned	correct	ok	not_mentioned	released	option_probability
Clef	imcs21	test	10326101	symptom_265	10326101	0.015114959999999998	18.265460500027984	not_mentioned	0.5976	not_mentioned	correct	ok	not_mentioned	released	option_probability
Clef	imcs21	test	10326101	symptom_266	10326101	0.015114959999999998	18.265460500027984	not_mentioned	0.8598	not_mentioned	correct	ok	not_mentioned	released	option_probability
Clef	imcs21	test	10326101	symptom_267	10326101	0.015114959999999998	18.265460500027984	not_mentioned	0.7655	not_mentioned	correct	ok	not_mentioned	released	option_probability
Clef	imcs21	test	10326101	symptom_268	10326101	0.015114959999999998	18.265460500027984	not_mentioned	0.7253000000000001	not_mentioned	correct	ok	not_mentioned	released	option_probability
Clef	imcs21	test	10326101	symptom_269	10326101	0.015114959999999998	18.265460500027984	not_mentioned	0.7438	not_mentioned	correct	ok	not_mentioned	released	option_probability
Clef	imcs21	test	10326101	symptom_270	10326101	0.015114959999999998	18.265460500027984	not_mentioned	0.6581	not_mentioned	correct	ok	not_mentioned	released	option_probability
Clef	imcs21	test	10326101	symptom_271	10326101	0.015114959999999998	18.265460500027984	not_mentioned	0.8145	not_mentioned	correct	ok	not_mentioned	released	option_probability
Clef	imcs21	test	10326101	symptom_272	10326101	0.015114959999999998	18.265460500027984	not_mentioned	0.9127	not_mentioned	correct	ok	not_mentioned	released	option_probability
Clef	imcs21	test	10326101	symptom_273	10326101	0.015114959999999998	18.265460500027984	not_mentioned	0.927	not_mentioned	correct	ok	not_mentioned	released	option_probability
Clef	imcs21	test	10326101	symptom_274	10326101	0.015114959999999998	18.265460500027984	not_mentioned	0.7216	not_mentioned	correct	ok	not_mentioned	released	option_probability
Clef	imcs21	test	10326101	symptom_275	10326101	0.015114959999999998	18.265460500027984	not_mentioned	0.5989	not_mentioned	correct	ok	not_mentioned	released	option_probability
Clef	imcs21	test	10326101	symptom_276	10326101	0.015114959999999998	18.265460500027984	not_mentioned	0.8495	not_mentioned	correct	ok	not_mentioned	released	option_probability
Clef	imcs21	test	10326101	symptom_277	10326101	0.015114959999999998	18.265460500027984	not_mentioned	0.8849	not_mentioned	correct	ok	not_mentioned	released	option_probability
Clef	imcs21	test	10326101	symptom_278	10326101	0.015114959999999998	18.265460500027984	not_mentioned	0.8256	not_mentioned	correct	ok	not_mentioned	released	option_probability
Clef	imcs21	test	10326101	symptom_279	10326101	0.015114959999999998	18.265460500027984	not_mentioned	0.8974	not_mentioned	correct	ok	not_mentioned	released	option_probability
Clef	imcs21	test	10326101	symptom_280	10326101	0.015114959999999998	18.265460500027984	not_mentioned	0.9243	not_mentioned	correct	ok	not_mentioned	released	option_probability
Clef	imcs21	test	10326101	symptom_281	10326101	0.015114959999999998	18.265460500027984	not_mentioned	0.7874	not_mentioned	correct	ok	not_mentioned	released	option_probability
Clef	imcs21	test	10326101	symptom_282	10326101	0.015114959999999998	18.265460500027984	not_mentioned	0.6767	not_mentioned	correct	ok	not_mentioned	released	option_probability
Clef	imcs21	test	10326101	symptom_283	10326101	0.015114959999999998	18.265460500027984	not_mentioned	0.5938	not_mentioned	correct	ok	not_mentioned	released	option_probability
Clef	imcs21	test	10326101	symptom_284	10326101	0.015114959999999998	18.265460500027984	not_mentioned	0.8041	not_mentioned	correct	ok	not_mentioned	released	option_probability
Clef	imcs21	test	10326101	symptom_285	10326101	0.015114959999999998	18.265460500027984	not_mentioned	0.7491	not_mentioned	correct	ok	not_mentioned	released	option_probability
Clef	imcs21	test	10326101	symptom_286	10326101	0.015114959999999998	18.265460500027984	not_mentioned	0.8644	not_mentioned	correct	ok	not_mentioned	released	option_probability
Clef	imcs21	test	10326101	symptom_287	10326101	0.015114959999999998	18.265460500027984	not_mentioned	0.8513000000000001	not_mentioned	correct	ok	not_mentioned	released	option_probability
Clef	imcs21	test	10326101	symptom_288	10326101	0.015114959999999998	18.265460500027984	not_mentioned	0.862	not_mentioned	correct	ok	not_mentioned	released	option_probability
Clef	imcs21	test	10326101	symptom_289	10326101	0.015114959999999998	18.265460500027984	not_mentioned	0.8748	not_mentioned	correct	ok	not_mentioned	released	option_probability
Clef	imcs21	test	10326101	symptom_290	10326101	0.015114959999999998	18.265460500027984	not_mentioned	0.8621	not_mentioned	correct	ok	not_mentioned	released	option_probability
Clef	imcs21	test	10326101	symptom_291	10326101	0.015114959999999998	18.265460500027984	not_mentioned	0.8161	not_mentioned	correct	ok	not_mentioned	released	option_probability
Clef	imcs21	test	10326101	symptom_292	10326101	0.015114959999999998	18.265460500027984	not_mentioned	0.8534	not_mentioned	correct	ok	not_mentioned	released	option_probability
Clef	imcs21	test	10326101	symptom_293	10326101	0.015114959999999998	18.265460500027984	not_mentioned	0.8169	not_mentioned	correct	ok	not_mentioned	released	option_probability
Clef	imcs21	test	10326101	symptom_294	10326101	0.015114959999999998	18.265460500027984	not_mentioned	0.848	not_mentioned	correct	ok	not_mentioned	released	option_probability
Clef	imcs21	test	10326101	symptom_295	10326101	0.015114959999999998	18.265460500027984	not_mentioned	0.9343	not_mentioned	correct	ok	not_mentioned	released	option_probability
Clef	imcs21	test	10326101	symptom_296	10326101	0.015114959999999998	18.265460500027984	not_mentioned	0.8312	not_mentioned	correct	ok	not_mentioned	released	option_probability
Clef	imcs21	test	10326101	symptom_297	10326101	0.015114959999999998	18.265460500027984	not_mentioned	0.8674	not_mentioned	correct	ok	not_mentioned	released	option_probability
Clef	imcs21	test	10326101	symptom_298	10326101	0.015114959999999998	18.265460500027984	not_mentioned	0.7678	not_mentioned	correct	ok	not_mentioned	released	option_probability
Clef	imcs21	test	10326101	symptom_299	10326101	0.015114959999999998	18.265460500027984	not_mentioned	0.8905	not_mentioned	correct	ok	not_mentioned	released	option_probability
Clef	imcs21	test	10326101	symptom_300	10326101	0.015114959999999998	18.265460500027984	not_mentioned	0.7412	not_mentioned	correct	ok	not_mentioned	released	option_probability
Clef	imcs21	test	10326101	symptom_301	10326101	0.015114959999999998	18.265460500027984	not_mentioned	0.9124	not_mentioned	correct	ok	not_mentioned	released	option_probability
Clef	imcs21	test	10326101	symptom_302	10326101	0.015114959999999998	18.265460500027984	not_mentioned	0.6409	not_mentioned	correct	ok	not_mentioned	released	option_probability
Clef	imcs21	test	10326101	symptom_303	10326101	0.015114959999999998	18.265460500027984	not_mentioned	0.8448	not_mentioned	correct	ok	not_mentioned	released	option_probability
Clef	imcs21	test	10326101	symptom_304	10326101	0.015114959999999998	18.265460500027984	not_mentioned	0.9052	not_mentioned	correct	ok	not_mentioned	released	option_probability
Clef	imcs21	test	10326101	symptom_305	10326101	0.015114959999999998	18.265460500027984	not_mentioned	0.858	not_mentioned	correct	ok	not_mentioned	released	option_probability
Clef	imcs21	test	10326101	symptom_306	10326101	0.015114959999999998	18.265460500027984	not_mentioned	0.6355	not_mentioned	correct	ok	not_mentioned	released	option_probability
Clef	imcs21	test	10326101	symptom_307	10326101	0.015114959999999998	18.265460500027984	not_mentioned	0.6325000000000001	not_mentioned	correct	ok	not_mentioned	released	option_probability
Clef	imcs21	test	10326101	symptom_308	10326101	0.015114959999999998	18.265460500027984	not_mentioned	0.85	not_mentioned	correct	ok	not_mentioned	released	option_probability
Clef	imcs21	test	10326101	symptom_309	10326101	0.015114959999999998	18.265460500027984	not_mentioned	0.8655	not_mentioned	correct	ok	not_mentioned	released	option_probability
Clef	imcs21	test	10326101	symptom_310	10326101	0.015114959999999998	18.265460500027984	not_mentioned	0.7293	not_mentioned	correct	ok	not_mentioned	released	option_probability
Clef	imcs21	test	10326101	symptom_311	10326101	0.015114959999999998	18.265460500027984	not_mentioned	0.6849	not_mentioned	correct	ok	not_mentioned	released	option_probability
Clef	imcs21	test	10326101	symptom_312	10326101	0.015114959999999998	18.265460500027984	not_mentioned	0.9087	not_mentioned	correct	ok	not_mentioned	released	option_probability
Clef	imcs21	test	10326101	symptom_313	10326101	0.015114959999999998	18.265460500027984	not_mentioned	0.8438	not_mentioned	correct	ok	not_mentioned	released	option_probability
Clef	imcs21	test	10326101	symptom_314	10326101	0.015114959999999998	18.265460500027984	not_mentioned	0.8241	not_mentioned	correct	ok	not_mentioned	released	option_probability
Clef	imcs21	test	10326101	symptom_315	10326101	0.015114959999999998	18.265460500027984	not_mentioned	0.6525	not_mentioned	correct	ok	not_mentioned	released	option_probability
Clef	imcs21	test	10326101	symptom_316	10326101	0.015114959999999998	18.265460500027984	not_mentioned	0.5819	not_mentioned	correct	ok	not_mentioned	released	option_probability
Clef	imcs21	test	10326101	symptom_317	10326101	0.015114959999999998	18.265460500027984	not_mentioned	0.7308	not_mentioned	correct	ok	not_mentioned	released	option_probability
Clef	imcs21	test	10326101	symptom_318	10326101	0.015114959999999998	18.265460500027984	not_mentioned	0.8797	not_mentioned	correct	ok	not_mentioned	released	option_probability
Clef	imcs21	test	10326101	symptom_319	10326101	0.015114959999999998	18.265460500027984	not_mentioned	0.5871	not_mentioned	correct	ok	not_mentioned	released	option_probability
Clef	imcs21	test	10326101	symptom_320	10326101	0.015114959999999998	18.265460500027984	not_mentioned	0.8731	not_mentioned	correct	ok	not_mentioned	released	option_probability
Clef	imcs21	test	10326101	symptom_321	10326101	0.015114959999999998	18.265460500027984	not_mentioned	0.9516	not_mentioned	correct	ok	not_mentioned	released	option_probability
Clef	imcs21	test	10326101	symptom_322	10326101	0.015114959999999998	18.265460500027984	not_mentioned	0.9612	not_mentioned	correct	ok	not_mentioned	released	option_probability
Clef	imcs21	test	10326101	symptom_323	10326101	0.015114959999999998	18.265460500027984	not_mentioned	0.9718	not_mentioned	correct	ok	not_mentioned	released	option_probability
Clef	imcs21	test	10326101	symptom_324	10326101	0.015114959999999998	18.265460500027984	not_mentioned	0.968	not_mentioned	correct	ok	not_mentioned	released	option_probability
Clef	imcs21	test	10326101	symptom_325	10326101	0.015114959999999998	18.265460500027984	not_mentioned	0.9608	not_mentioned	correct	ok	not_mentioned	released	option_probability
Clef	imcs21	test	10326101	symptom_326	10326101	0.015114959999999998	18.265460500027984	not_mentioned	0.888	not_mentioned	correct	ok	not_mentioned	released	option_probability
Clef	imcs21	test	10326101	symptom_327	10326101	0.015114959999999998	18.265460500027984	not_mentioned	0.9465	not_mentioned	correct	ok	not_mentioned	released	option_probability
Clef	imcs21	test	10326101	symptom_328	10326101	0.015114959999999998	18.265460500027984	not_mentioned	0.8561	not_mentioned	correct	ok	not_mentioned	released	option_probability
Clef	imcs21	test	10326101	symptom_329	10326101	0.015114959999999998	18.265460500027984	not_mentioned	0.9579	not_mentioned	correct	ok	not_mentioned	released	option_probability
Clef	imcs21	test	10326101	symptom_330	10326101	0.015114959999999998	18.265460500027984	not_mentioned	0.9572	not_mentioned	correct	ok	not_mentioned	released	option_probability
Clef	imcs21	test	10326616	symptom_000	10326616	0.015214319999999998	17.61437620804645	negative	0.9551	negative	correct	ok	negative	released	option_probability
Clef	imcs21	test	10326616	symptom_001	10326616	0.015214319999999998	17.61437620804645	negative	0.9649	negative	correct	ok	negative	released	option_probability
Clef	imcs21	test	10326616	symptom_002	10326616	0.015214319999999998	17.61437620804645	not_mentioned	0.5337	not_mentioned	correct	ok	not_mentioned	released	option_probability
Clef	imcs21	test	10326616	symptom_003	10326616	0.015214319999999998	17.61437620804645	negative	0.9451	negative	correct	ok	negative	released	option_probability
Clef	imcs21	test	10326616	symptom_004	10326616	0.015214319999999998	17.61437620804645	positive	0.8409	not_mentioned	incorrect	ok	not_mentioned	released	option_probability
Clef	imcs21	test	10326616	symptom_005	10326616	0.015214319999999998	17.61437620804645	not_mentioned	0.5062	uncertain	incorrect	ok	uncertain	released	option_probability
Clef	imcs21	test	10326616	symptom_006	10326616	0.015214319999999998	17.61437620804645	not_mentioned	0.8277	not_mentioned	correct	ok	not_mentioned	released	option_probability
Clef	imcs21	test	10326616	symptom_007	10326616	0.015214319999999998	17.61437620804645	negative	0.686	not_mentioned	incorrect	ok	not_mentioned	released	option_probability
Clef	imcs21	test	10326616	symptom_008	10326616	0.015214319999999998	17.61437620804645	positive	0.8525	not_mentioned	incorrect	ok	not_mentioned	released	option_probability
Clef	imcs21	test	10326616	symptom_009	10326616	0.015214319999999998	17.61437620804645	not_mentioned	0.485	not_mentioned	correct	ok	not_mentioned	released	option_probability
Clef	imcs21	test	10326616	symptom_010	10326616	0.015214319999999998	17.61437620804645	not_mentioned	0.7258	not_mentioned	correct	ok	not_mentioned	released	option_probability
Clef	imcs21	test	10326616	symptom_011	10326616	0.015214319999999998	17.61437620804645	not_mentioned	0.8424	not_mentioned	correct	ok	not_mentioned	released	option_probability
Clef	imcs21	test	10326616	symptom_012	10326616	0.015214319999999998	17.61437620804645	not_mentioned	0.7664	not_mentioned	correct	ok	not_mentioned	released	option_probability
Clef	imcs21	test	10326616	symptom_013	10326616	0.015214319999999998	17.61437620804645	not_mentioned	0.8072	not_mentioned	correct	ok	not_mentioned	released	option_probability
Clef	imcs21	test	10326616	symptom_014	10326616	0.015214319999999998	17.61437620804645	not_mentioned	0.8451	not_mentioned	correct	ok	not_mentioned	released	option_probability
Clef	imcs21	test	10326616	symptom_015	10326616	0.015214319999999998	17.61437620804645	negative	0.6458	not_mentioned	incorrect	ok	not_mentioned	released	option_probability
Clef	imcs21	test	10326616	symptom_016	10326616	0.015214319999999998	17.61437620804645	not_mentioned	0.7392	not_mentioned	correct	ok	not_mentioned	released	option_probability
Clef	imcs21	test	10326616	symptom_017	10326616	0.015214319999999998	17.61437620804645	not_mentioned	0.777	not_mentioned	correct	ok	not_mentioned	released	option_probability
Clef	imcs21	test	10326616	symptom_018	10326616	0.015214319999999998	17.61437620804645	not_mentioned	0.9055	not_mentioned	correct	ok	not_mentioned	released	option_probability
Clef	imcs21	test	10326616	symptom_019	10326616	0.015214319999999998	17.61437620804645	not_mentioned	0.8512	not_mentioned	correct	ok	not_mentioned	released	option_probability
Clef	imcs21	test	10326616	symptom_020	10326616	0.015214319999999998	17.61437620804645	not_mentioned	0.7431	not_mentioned	correct	ok	not_mentioned	released	option_probability
Clef	imcs21	test	10326616	symptom_021	10326616	0.015214319999999998	17.61437620804645	not_mentioned	0.8105	not_mentioned	correct	ok	not_mentioned	released	option_probability
Clef	imcs21	test	10326616	symptom_022	10326616	0.015214319999999998	17.61437620804645	not_mentioned	0.7631	not_mentioned	correct	ok	not_mentioned	released	option_probability
Clef	imcs21	test	10326616	symptom_023	10326616	0.015214319999999998	17.61437620804645	not_mentioned	0.8072	not_mentioned	correct	ok	not_mentioned	released	option_probability
Clef	imcs21	test	10326616	symptom_024	10326616	0.015214319999999998	17.61437620804645	not_mentioned	0.8966	not_mentioned	correct	ok	not_mentioned	released	option_probability
Clef	imcs21	test	10326616	symptom_025	10326616	0.015214319999999998	17.61437620804645	not_mentioned	0.8161	not_mentioned	correct	ok	not_mentioned	released	option_probability
Clef	imcs21	test	10326616	symptom_026	10326616	0.015214319999999998	17.61437620804645	not_mentioned	0.6431	not_mentioned	correct	ok	not_mentioned	released	option_probability
Clef	imcs21	test	10326616	symptom_027	10326616	0.015214319999999998	17.61437620804645	not_mentioned	0.8447	not_mentioned	correct	ok	not_mentioned	released	option_probability
Clef	imcs21	test	10326616	symptom_028	10326616	0.015214319999999998	17.61437620804645	not_mentioned	0.8593	not_mentioned	correct	ok	not_mentioned	released	option_probability
Clef	imcs21	test	10326616	symptom_029	10326616	0.015214319999999998	17.61437620804645	positive	0.8638	positive	correct	ok	positive	released	option_probability
Clef	imcs21	test	10326616	symptom_030	10326616	0.015214319999999998	17.61437620804645	not_mentioned	0.9194	not_mentioned	correct	ok	not_mentioned	released	option_probability
Clef	imcs21	test	10326616	symptom_031	10326616	0.015214319999999998	17.61437620804645	not_mentioned	0.6667	not_mentioned	correct	ok	not_mentioned	released	option_probability
Clef	imcs21	test	10326616	symptom_032	10326616	0.015214319999999998	17.61437620804645	positive	0.9029	positive	correct	ok	positive	released	option_probability
Clef	imcs21	test	10326616	symptom_033	10326616	0.015214319999999998	17.61437620804645	not_mentioned	0.9014	not_mentioned	correct	ok	not_mentioned	released	option_probability
Clef	imcs21	test	10326616	symptom_034	10326616	0.015214319999999998	17.61437620804645	not_mentioned	0.8926	not_mentioned	correct	ok	not_mentioned	released	option_probability
Clef	imcs21	test	10326616	symptom_035	10326616	0.015214319999999998	17.61437620804645	not_mentioned	0.7214	not_mentioned	correct	ok	not_mentioned	released	option_probability
Clef	imcs21	test	10326616	symptom_036	10326616	0.015214319999999998	17.61437620804645	not_mentioned	0.764	not_mentioned	correct	ok	not_mentioned	released	option_probability
Clef	imcs21	test	10326616	symptom_037	10326616	0.015214319999999998	17.61437620804645	uncertain	0.6952	uncertain	correct	ok	uncertain	released	option_probability
Clef	imcs21	test	10326616	symptom_038	10326616	0.015214319999999998	17.61437620804645	not_mentioned	0.7495	not_mentioned	correct	ok	not_mentioned	released	option_probability
Clef	imcs21	test	10326616	symptom_039	10326616	0.015214319999999998	17.61437620804645	not_mentioned	0.7786	not_mentioned	correct	ok	not_mentioned	released	option_probability
Clef	imcs21	test	10326616	symptom_040	10326616	0.015214319999999998	17.61437620804645	not_mentioned	0.9316	not_mentioned	correct	ok	not_mentioned	released	option_probability
Clef	imcs21	test	10326616	symptom_041	10326616	0.015214319999999998	17.61437620804645	not_mentioned	0.8377	not_mentioned	correct	ok	not_mentioned	released	option_probability
Clef	imcs21	test	10326616	symptom_042	10326616	0.015214319999999998	17.61437620804645	not_mentioned	0.7009	not_mentioned	correct	ok	not_mentioned	released	option_probability
Clef	imcs21	test	10326616	symptom_043	10326616	0.015214319999999998	17.61437620804645	not_mentioned	0.8025	not_mentioned	correct	ok	not_mentioned	released	option_probability
Clef	imcs21	test	10326616	symptom_044	10326616	0.015214319999999998	17.61437620804645	not_mentioned	0.6703	not_mentioned	correct	ok	not_mentioned	released	option_probability
Clef	imcs21	test	10326616	symptom_045	10326616	0.015214319999999998	17.61437620804645	not_mentioned	0.8161	not_mentioned	correct	ok	not_mentioned	released	option_probability
Clef	imcs21	test	10326616	symptom_046	10326616	0.015214319999999998	17.61437620804645	not_mentioned	0.8347	not_mentioned	correct	ok	not_mentioned	released	option_probability
Clef	imcs21	test	10326616	symptom_047	10326616	0.015214319999999998	17.61437620804645	not_mentioned	0.7344	not_mentioned	correct	ok	not_mentioned	released	option_probability
Clef	imcs21	test	10326616	symptom_048	10326616	0.015214319999999998	17.61437620804645	not_mentioned	0.7255	not_mentioned	correct	ok	not_mentioned	released	option_probability
Clef	imcs21	test	10326616	symptom_049	10326616	0.015214319999999998	17.61437620804645	not_mentioned	0.8982	not_mentioned	correct	ok	not_mentioned	released	option_probability
Clef	imcs21	test	10326616	symptom_050	10326616	0.015214319999999998	17.61437620804645	not_mentioned	0.7348	not_mentioned	correct	ok	not_mentioned	released	option_probability
Clef	imcs21	test	10326616	symptom_051	10326616	0.015214319999999998	17.61437620804645	not_mentioned	0.9148000000000001	not_mentioned	correct	ok	not_mentioned	released	option_probability
Clef	imcs21	test	10326616	symptom_052	10326616	0.015214319999999998	17.61437620804645	not_mentioned	0.8286	not_mentioned	correct	ok	not_mentioned	released	option_probability
Clef	imcs21	test	10326616	symptom_053	10326616	0.015214319999999998	17.61437620804645	not_mentioned	0.7075	not_mentioned	correct	ok	not_mentioned	released	option_probability
Clef	imcs21	test	10326616	symptom_054	10326616	0.015214319999999998	17.61437620804645	not_mentioned	0.7638	not_mentioned	correct	ok	not_mentioned	released	option_probability
Clef	imcs21	test	10326616	symptom_055	10326616	0.015214319999999998	17.61437620804645	not_mentioned	0.8919	not_mentioned	correct	ok	not_mentioned	released	option_probability
Clef	imcs21	test	10326616	symptom_056	10326616	0.015214319999999998	17.61437620804645	not_mentioned	0.9109	not_mentioned	correct	ok	not_mentioned	released	option_probability
Clef	imcs21	test	10326616	symptom_057	10326616	0.015214319999999998	17.61437620804645	not_mentioned	0.8839	not_mentioned	correct	ok	not_mentioned	released	option_probability
Clef	imcs21	test	10326616	symptom_058	10326616	0.015214319999999998	17.61437620804645	not_mentioned	0.5891	not_mentioned	correct	ok	not_mentioned	released	option_probability
Clef	imcs21	test	10326616	symptom_059	10326616	0.015214319999999998	17.61437620804645	not_mentioned	0.8444	not_mentioned	correct	ok	not_mentioned	released	option_probability
Clef	imcs21	test	10326616	symptom_060	10326616	0.015214319999999998	17.61437620804645	not_mentioned	0.5367000000000001	not_mentioned	correct	ok	not_mentioned	released	option_probability
Clef	imcs21	test	10326616	symptom_061	10326616	0.015214319999999998	17.61437620804645	not_mentioned	0.8711	not_mentioned	correct	ok	not_mentioned	released	option_probability
Clef	imcs21	test	10326616	symptom_062	10326616	0.015214319999999998	17.61437620804645	not_mentioned	0.8753	not_mentioned	correct	ok	not_mentioned	released	option_probability
Clef	imcs21	test	10326616	symptom_063	10326616	0.015214319999999998	17.61437620804645	not_mentioned	0.6930000000000001	not_mentioned	correct	ok	not_mentioned	released	option_probability
Clef	imcs21	test	10326616	symptom_064	10326616	0.015214319999999998	17.61437620804645	not_mentioned	0.7521	not_mentioned	correct	ok	not_mentioned	released	option_probability
Clef	imcs21	test	10326616	symptom_065	10326616	0.015214319999999998	17.61437620804645	not_mentioned	0.9632	not_mentioned	correct	ok	not_mentioned	released	option_probability
Clef	imcs21	test	10326616	symptom_066	10326616	0.015214319999999998	17.61437620804645	not_mentioned	0.7708	not_mentioned	correct	ok	not_mentioned	released	option_probability
Clef	imcs21	test	10326616	symptom_067	10326616	0.015214319999999998	17.61437620804645	not_mentioned	0.9152	not_mentioned	correct	ok	not_mentioned	released	option_probability
Clef	imcs21	test	10326616	symptom_068	10326616	0.015214319999999998	17.61437620804645	not_mentioned	0.6739	not_mentioned	correct	ok	not_mentioned	released	option_probability
Clef	imcs21	test	10326616	symptom_069	10326616	0.015214319999999998	17.61437620804645	not_mentioned	0.5991	not_mentioned	correct	ok	not_mentioned	released	option_probability
Clef	imcs21	test	10326616	symptom_070	10326616	0.015214319999999998	17.61437620804645	not_mentioned	0.8748	not_mentioned	correct	ok	not_mentioned	released	option_probability
Clef	imcs21	test	10326616	symptom_071	10326616	0.015214319999999998	17.61437620804645	not_mentioned	0.8815	not_mentioned	correct	ok	not_mentioned	released	option_probability
Clef	imcs21	test	10326616	symptom_072	10326616	0.015214319999999998	17.61437620804645	not_mentioned	0.8863	not_mentioned	correct	ok	not_mentioned	released	option_probability
Clef	imcs21	test	10326616	symptom_073	10326616	0.015214319999999998	17.61437620804645	not_mentioned	0.9176	not_mentioned	correct	ok	not_mentioned	released	option_probability
Clef	imcs21	test	10326616	symptom_074	10326616	0.015214319999999998	17.61437620804645	not_mentioned	0.8381	not_mentioned	correct	ok	not_mentioned	released	option_probability
Clef	imcs21	test	10326616	symptom_075	10326616	0.015214319999999998	17.61437620804645	not_mentioned	0.6667	not_mentioned	correct	ok	not_mentioned	released	option_probability
Clef	imcs21	test	10326616	symptom_076	10326616	0.015214319999999998	17.61437620804645	not_mentioned	0.8906000000000001	not_mentioned	correct	ok	not_mentioned	released	option_probability
Clef	imcs21	test	10326616	symptom_077	10326616	0.015214319999999998	17.61437620804645	not_mentioned	0.8486	not_mentioned	correct	ok	not_mentioned	released	option_probability
Clef	imcs21	test	10326616	symptom_078	10326616	0.015214319999999998	17.61437620804645	not_mentioned	0.8352	not_mentioned	correct	ok	not_mentioned	released	option_probability
Clef	imcs21	test	10326616	symptom_079	10326616	0.015214319999999998	17.61437620804645	not_mentioned	0.7526	not_mentioned	correct	ok	not_mentioned	released	option_probability
Clef	imcs21	test	10326616	symptom_080	10326616	0.015214319999999998	17.61437620804645	not_mentioned	0.8662	not_mentioned	correct	ok	not_mentioned	released	option_probability
Clef	imcs21	test	10326616	symptom_081	10326616	0.015214319999999998	17.61437620804645	not_mentioned	0.795	not_mentioned	correct	ok	not_mentioned	released	option_probability
Clef	imcs21	test	10326616	symptom_082	10326616	0.015214319999999998	17.61437620804645	not_mentioned	0.9299	not_mentioned	correct	ok	not_mentioned	released	option_probability
Clef	imcs21	test	10326616	symptom_083	10326616	0.015214319999999998	17.61437620804645	not_mentioned	0.7465	not_mentioned	correct	ok	not_mentioned	released	option_probability
Clef	imcs21	test	10326616	symptom_084	10326616	0.015214319999999998	17.61437620804645	not_mentioned	0.9021	not_mentioned	correct	ok	not_mentioned	released	option_probability
Clef	imcs21	test	10326616	symptom_085	10326616	0.015214319999999998	17.61437620804645	not_mentioned	0.8312	not_mentioned	correct	ok	not_mentioned	released	option_probability
Clef	imcs21	test	10326616	symptom_086	10326616	0.015214319999999998	17.61437620804645	not_mentioned	0.6929	not_mentioned	correct	ok	not_mentioned	released	option_probability
Clef	imcs21	test	10326616	symptom_087	10326616	0.015214319999999998	17.61437620804645	not_mentioned	0.6637	not_mentioned	correct	ok	not_mentioned	released	option_probability
Clef	imcs21	test	10326616	symptom_088	10326616	0.015214319999999998	17.61437620804645	not_mentioned	0.8625	not_mentioned	correct	ok	not_mentioned	released	option_probability
Clef	imcs21	test	10326616	symptom_089	10326616	0.015214319999999998	17.61437620804645	uncertain	0.503	not_mentioned	incorrect	ok	not_mentioned	released	option_probability
Clef	imcs21	test	10326616	symptom_090	10326616	0.015214319999999998	17.61437620804645	not_mentioned	0.7608	not_mentioned	correct	ok	not_mentioned	released	option_probability
Clef	imcs21	test	10326616	symptom_091	10326616	0.015214319999999998	17.61437620804645	not_mentioned	0.8827	not_mentioned	correct	ok	not_mentioned	released	option_probability
Clef	imcs21	test	10326616	symptom_092	10326616	0.015214319999999998	17.61437620804645	not_mentioned	0.808	not_mentioned	correct	ok	not_mentioned	released	option_probability
Clef	imcs21	test	10326616	symptom_093	10326616	0.015214319999999998	17.61437620804645	not_mentioned	0.8499	not_mentioned	correct	ok	not_mentioned	released	option_probability
Clef	imcs21	test	10326616	symptom_094	10326616	0.015214319999999998	17.61437620804645	not_mentioned	0.8694	not_mentioned	correct	ok	not_mentioned	released	option_probability
Clef	imcs21	test	10326616	symptom_095	10326616	0.015214319999999998	17.61437620804645	not_mentioned	0.8343	not_mentioned	correct	ok	not_mentioned	released	option_probability
Clef	imcs21	test	10326616	symptom_096	10326616	0.015214319999999998	17.61437620804645	not_mentioned	0.6796	not_mentioned	correct	ok	not_mentioned	released	option_probability
Clef	imcs21	test	10326616	symptom_097	10326616	0.015214319999999998	17.61437620804645	not_mentioned	0.9051	not_mentioned	correct	ok	not_mentioned	released	option_probability
Clef	imcs21	test	10326616	symptom_098	10326616	0.015214319999999998	17.61437620804645	not_mentioned	0.8562	not_mentioned	correct	ok	not_mentioned	released	option_probability
Clef	imcs21	test	10326616	symptom_099	10326616	0.015214319999999998	17.61437620804645	not_mentioned	0.8302	not_mentioned	correct	ok	not_mentioned	released	option_probability
Clef	imcs21	test	10326616	symptom_100	10326616	0.015214319999999998	17.61437620804645	not_mentioned	0.601	not_mentioned	correct	ok	not_mentioned	released	option_probability
Clef	imcs21	test	10326616	symptom_101	10326616	0.015214319999999998	17.61437620804645	not_mentioned	0.8793	not_mentioned	correct	ok	not_mentioned	released	option_probability
Clef	imcs21	test	10326616	symptom_102	10326616	0.015214319999999998	17.61437620804645	not_mentioned	0.8476	not_mentioned	correct	ok	not_mentioned	released	option_probability
Clef	imcs21	test	10326616	symptom_103	10326616	0.015214319999999998	17.61437620804645	not_mentioned	0.9342	not_mentioned	correct	ok	not_mentioned	released	option_probability
Clef	imcs21	test	10326616	symptom_104	10326616	0.015214319999999998	17.61437620804645	not_mentioned	0.8901	not_mentioned	correct	ok	not_mentioned	released	option_probability
Clef	imcs21	test	10326616	symptom_105	10326616	0.015214319999999998	17.61437620804645	not_mentioned	0.8716	not_mentioned	correct	ok	not_mentioned	released	option_probability
Clef	imcs21	test	10326616	symptom_106	10326616	0.015214319999999998	17.61437620804645	not_mentioned	0.7536	not_mentioned	correct	ok	not_mentioned	released	option_probability
Clef	imcs21	test	10326616	symptom_107	10326616	0.015214319999999998	17.61437620804645	not_mentioned	0.8149	not_mentioned	correct	ok	not_mentioned	released	option_probability
Clef	imcs21	test	10326616	symptom_108	10326616	0.015214319999999998	17.61437620804645	not_mentioned	0.8362	not_mentioned	correct	ok	not_mentioned	released	option_probability
Clef	imcs21	test	10326616	symptom_109	10326616	0.015214319999999998	17.61437620804645	not_mentioned	0.7141	not_mentioned	correct	ok	not_mentioned	released	option_probability
Clef	imcs21	test	10326616	symptom_110	10326616	0.015214319999999998	17.61437620804645	not_mentioned	0.8287	not_mentioned	correct	ok	not_mentioned	released	option_probability
Clef	imcs21	test	10326616	symptom_111	10326616	0.015214319999999998	17.61437620804645	not_mentioned	0.6504	not_mentioned	correct	ok	not_mentioned	released	option_probability
Clef	imcs21	test	10326616	symptom_112	10326616	0.015214319999999998	17.61437620804645	not_mentioned	0.9173	not_mentioned	correct	ok	not_mentioned	released	option_probability
Clef	imcs21	test	10326616	symptom_113	10326616	0.015214319999999998	17.61437620804645	not_mentioned	0.8291	not_mentioned	correct	ok	not_mentioned	released	option_probability
Clef	imcs21	test	10326616	symptom_114	10326616	0.015214319999999998	17.61437620804645	not_mentioned	0.9316	not_mentioned	correct	ok	not_mentioned	released	option_probability
Clef	imcs21	test	10326616	symptom_115	10326616	0.015214319999999998	17.61437620804645	not_mentioned	0.8364	not_mentioned	correct	ok	not_mentioned	released	option_probability
Clef	imcs21	test	10326616	symptom_116	10326616	0.015214319999999998	17.61437620804645	not_mentioned	0.6468	not_mentioned	correct	ok	not_mentioned	released	option_probability
Clef	imcs21	test	10326616	symptom_117	10326616	0.015214319999999998	17.61437620804645	not_mentioned	0.7738	not_mentioned	correct	ok	not_mentioned	released	option_probability
Clef	imcs21	test	10326616	symptom_118	10326616	0.015214319999999998	17.61437620804645	not_mentioned	0.9015	not_mentioned	correct	ok	not_mentioned	released	option_probability
Clef	imcs21	test	10326616	symptom_119	10326616	0.015214319999999998	17.61437620804645	not_mentioned	0.7541	not_mentioned	correct	ok	not_mentioned	released	option_probability
Clef	imcs21	test	10326616	symptom_120	10326616	0.015214319999999998	17.61437620804645	not_mentioned	0.8521	not_mentioned	correct	ok	not_mentioned	released	option_probability
Clef	imcs21	test	10326616	symptom_121	10326616	0.015214319999999998	17.61437620804645	not_mentioned	0.8589	not_mentioned	correct	ok	not_mentioned	released	option_probability
Clef	imcs21	test	10326616	symptom_122	10326616	0.015214319999999998	17.61437620804645	not_mentioned	0.7265	not_mentioned	correct	ok	not_mentioned	released	option_probability
Clef	imcs21	test	10326616	symptom_123	10326616	0.015214319999999998	17.61437620804645	not_mentioned	0.5579	not_mentioned	correct	ok	not_mentioned	released	option_probability
Clef	imcs21	test	10326616	symptom_124	10326616	0.015214319999999998	17.61437620804645	not_mentioned	0.5127	not_mentioned	correct	ok	not_mentioned	released	option_probability
Clef	imcs21	test	10326616	symptom_125	10326616	0.015214319999999998	17.61437620804645	not_mentioned	0.8796	not_mentioned	correct	ok	not_mentioned	released	option_probability
Clef	imcs21	test	10326616	symptom_126	10326616	0.015214319999999998	17.61437620804645	not_mentioned	0.9411	not_mentioned	correct	ok	not_mentioned	released	option_probability
Clef	imcs21	test	10326616	symptom_127	10326616	0.015214319999999998	17.61437620804645	not_mentioned	0.7187	not_mentioned	correct	ok	not_mentioned	released	option_probability
Clef	imcs21	test	10326616	symptom_128	10326616	0.015214319999999998	17.61437620804645	not_mentioned	0.7245	not_mentioned	correct	ok	not_mentioned	released	option_probability
Clef	imcs21	test	10326616	symptom_129	10326616	0.015214319999999998	17.61437620804645	not_mentioned	0.8341000000000001	not_mentioned	correct	ok	not_mentioned	released	option_probability
Clef	imcs21	test	10326616	symptom_130	10326616	0.015214319999999998	17.61437620804645	not_mentioned	0.9419	not_mentioned	correct	ok	not_mentioned	released	option_probability
Clef	imcs21	test	10326616	symptom_131	10326616	0.015214319999999998	17.61437620804645	negative	0.6572	not_mentioned	incorrect	ok	not_mentioned	released	option_probability
Clef	imcs21	test	10326616	symptom_132	10326616	0.015214319999999998	17.61437620804645	not_mentioned	0.9348	not_mentioned	correct	ok	not_mentioned	released	option_probability
Clef	imcs21	test	10326616	symptom_133	10326616	0.015214319999999998	17.61437620804645	not_mentioned	0.8817	not_mentioned	correct	ok	not_mentioned	released	option_probability
Clef	imcs21	test	10326616	symptom_134	10326616	0.015214319999999998	17.61437620804645	not_mentioned	0.9286	not_mentioned	correct	ok	not_mentioned	released	option_probability
Clef	imcs21	test	10326616	symptom_135	10326616	0.015214319999999998	17.61437620804645	not_mentioned	0.8152	not_mentioned	correct	ok	not_mentioned	released	option_probability
Clef	imcs21	test	10326616	symptom_136	10326616	0.015214319999999998	17.61437620804645	not_mentioned	0.9451	not_mentioned	correct	ok	not_mentioned	released	option_probability
Clef	imcs21	test	10326616	symptom_137	10326616	0.015214319999999998	17.61437620804645	not_mentioned	0.7542	not_mentioned	correct	ok	not_mentioned	released	option_probability
Clef	imcs21	test	10326616	symptom_138	10326616	0.015214319999999998	17.61437620804645	not_mentioned	0.747	not_mentioned	correct	ok	not_mentioned	released	option_probability
Clef	imcs21	test	10326616	symptom_139	10326616	0.015214319999999998	17.61437620804645	not_mentioned	0.8677	not_mentioned	correct	ok	not_mentioned	released	option_probability
Clef	imcs21	test	10326616	symptom_140	10326616	0.015214319999999998	17.61437620804645	not_mentioned	0.8826	not_mentioned	correct	ok	not_mentioned	released	option_probability
Clef	imcs21	test	10326616	symptom_141	10326616	0.015214319999999998	17.61437620804645	not_mentioned	0.8831	not_mentioned	correct	ok	not_mentioned	released	option_probability
Clef	imcs21	test	10326616	symptom_142	10326616	0.015214319999999998	17.61437620804645	not_mentioned	0.9154	not_mentioned	correct	ok	not_mentioned	released	option_probability
Clef	imcs21	test	10326616	symptom_143	10326616	0.015214319999999998	17.61437620804645	not_mentioned	0.9143	not_mentioned	correct	ok	not_mentioned	released	option_probability
Clef	imcs21	test	10326616	symptom_144	10326616	0.015214319999999998	17.61437620804645	not_mentioned	0.7279	not_mentioned	correct	ok	not_mentioned	released	option_probability
Clef	imcs21	test	10326616	symptom_145	10326616	0.015214319999999998	17.61437620804645	not_mentioned	0.9423	not_mentioned	correct	ok	not_mentioned	released	option_probability
Clef	imcs21	test	10326616	symptom_146	10326616	0.015214319999999998	17.61437620804645	not_mentioned	0.4572	not_mentioned	correct	ok	not_mentioned	released	option_probability
Clef	imcs21	test	10326616	symptom_147	10326616	0.015214319999999998	17.61437620804645	not_mentioned	0.8995	not_mentioned	correct	ok	not_mentioned	released	option_probability
Clef	imcs21	test	10326616	symptom_148	10326616	0.015214319999999998	17.61437620804645	not_mentioned	0.7167	not_mentioned	correct	ok	not_mentioned	released	option_probability
Clef	imcs21	test	10326616	symptom_149	10326616	0.015214319999999998	17.61437620804645	not_mentioned	0.4128	not_mentioned	correct	ok	not_mentioned	released	option_probability
Clef	imcs21	test	10326616	symptom_150	10326616	0.015214319999999998	17.61437620804645	not_mentioned	0.879	not_mentioned	correct	ok	not_mentioned	released	option_probability
Clef	imcs21	test	10326616	symptom_151	10326616	0.015214319999999998	17.61437620804645	not_mentioned	0.8881	not_mentioned	correct	ok	not_mentioned	released	option_probability
Clef	imcs21	test	10326616	symptom_152	10326616	0.015214319999999998	17.61437620804645	not_mentioned	0.7746	not_mentioned	correct	ok	not_mentioned	released	option_probability
Clef	imcs21	test	10326616	symptom_153	10326616	0.015214319999999998	17.61437620804645	not_mentioned	0.8166	not_mentioned	correct	ok	not_mentioned	released	option_probability
Clef	imcs21	test	10326616	symptom_154	10326616	0.015214319999999998	17.61437620804645	not_mentioned	0.6726	not_mentioned	correct	ok	not_mentioned	released	option_probability
Clef	imcs21	test	10326616	symptom_155	10326616	0.015214319999999998	17.61437620804645	not_mentioned	0.6357	not_mentioned	correct	ok	not_mentioned	released	option_probability
Clef	imcs21	test	10326616	symptom_156	10326616	0.015214319999999998	17.61437620804645	not_mentioned	0.6621	not_mentioned	correct	ok	not_mentioned	released	option_probability
Clef	imcs21	test	10326616	symptom_157	10326616	0.015214319999999998	17.61437620804645	not_mentioned	0.9024	not_mentioned	correct	ok	not_mentioned	released	option_probability
Clef	imcs21	test	10326616	symptom_158	10326616	0.015214319999999998	17.61437620804645	uncertain	0.5085	not_mentioned	incorrect	ok	not_mentioned	released	option_probability
Clef	imcs21	test	10326616	symptom_159	10326616	0.015214319999999998	17.61437620804645	not_mentioned	0.5915	not_mentioned	correct	ok	not_mentioned	released	option_probability
Clef	imcs21	test	10326616	symptom_160	10326616	0.015214319999999998	17.61437620804645	not_mentioned	0.7563	not_mentioned	correct	ok	not_mentioned	released	option_probability
Clef	imcs21	test	10326616	symptom_161	10326616	0.015214319999999998	17.61437620804645	not_mentioned	0.8726	not_mentioned	correct	ok	not_mentioned	released	option_probability
Clef	imcs21	test	10326616	symptom_162	10326616	0.015214319999999998	17.61437620804645	not_mentioned	0.7635	not_mentioned	correct	ok	not_mentioned	released	option_probability
Clef	imcs21	test	10326616	symptom_163	10326616	0.015214319999999998	17.61437620804645	not_mentioned	0.8478	not_mentioned	correct	ok	not_mentioned	released	option_probability
Clef	imcs21	test	10326616	symptom_164	10326616	0.015214319999999998	17.61437620804645	not_mentioned	0.767	not_mentioned	correct	ok	not_mentioned	released	option_probability
Clef	imcs21	test	10326616	symptom_165	10326616	0.015214319999999998	17.61437620804645	not_mentioned	0.744	not_mentioned	correct	ok	not_mentioned	released	option_probability
Clef	imcs21	test	10326616	symptom_166	10326616	0.015214319999999998	17.61437620804645	not_mentioned	0.7161	not_mentioned	correct	ok	not_mentioned	released	option_probability
Clef	imcs21	test	10326616	symptom_167	10326616	0.015214319999999998	17.61437620804645	not_mentioned	0.8073	not_mentioned	correct	ok	not_mentioned	released	option_probability
Clef	imcs21	test	10326616	symptom_168	10326616	0.015214319999999998	17.61437620804645	not_mentioned	0.9304	not_mentioned	correct	ok	not_mentioned	released	option_probability
Clef	imcs21	test	10326616	symptom_169	10326616	0.015214319999999998	17.61437620804645	not_mentioned	0.5735	not_mentioned	correct	ok	not_mentioned	released	option_probability
Clef	imcs21	test	10326616	symptom_170	10326616	0.015214319999999998	17.61437620804645	not_mentioned	0.8084	not_mentioned	correct	ok	not_mentioned	released	option_probability
Clef	imcs21	test	10326616	symptom_171	10326616	0.015214319999999998	17.61437620804645	not_mentioned	0.788	not_mentioned	correct	ok	not_mentioned	released	option_probability
Clef	imcs21	test	10326616	symptom_172	10326616	0.015214319999999998	17.61437620804645	not_mentioned	0.6496	not_mentioned	correct	ok	not_mentioned	released	option_probability
Clef	imcs21	test	10326616	symptom_173	10326616	0.015214319999999998	17.61437620804645	not_mentioned	0.8836	not_mentioned	correct	ok	not_mentioned	released	option_probability
Clef	imcs21	test	10326616	symptom_174	10326616	0.015214319999999998	17.61437620804645	not_mentioned	0.8469	not_mentioned	correct	ok	not_mentioned	released	option_probability
Clef	imcs21	test	10326616	symptom_175	10326616	0.015214319999999998	17.61437620804645	not_mentioned	0.9299	not_mentioned	correct	ok	not_mentioned	released	option_probability
Clef	imcs21	test	10326616	symptom_176	10326616	0.015214319999999998	17.61437620804645	not_mentioned	0.8961	not_mentioned	correct	ok	not_mentioned	released	option_probability
Clef	imcs21	test	10326616	symptom_177	10326616	0.015214319999999998	17.61437620804645	not_mentioned	0.772	not_mentioned	correct	ok	not_mentioned	released	option_probability
Clef	imcs21	test	10326616	symptom_178	10326616	0.015214319999999998	17.61437620804645	not_mentioned	0.828	not_mentioned	correct	ok	not_mentioned	released	option_probability
Clef	imcs21	test	10326616	symptom_179	10326616	0.015214319999999998	17.61437620804645	not_mentioned	0.5529000000000001	not_mentioned	correct	ok	not_mentioned	released	option_probability
Clef	imcs21	test	10326616	symptom_180	10326616	0.015214319999999998	17.61437620804645	not_mentioned	0.9411	not_mentioned	correct	ok	not_mentioned	released	option_probability
Clef	imcs21	test	10326616	symptom_181	10326616	0.015214319999999998	17.61437620804645	not_mentioned	0.8718	not_mentioned	correct	ok	not_mentioned	released	option_probability
Clef	imcs21	test	10326616	symptom_182	10326616	0.015214319999999998	17.61437620804645	not_mentioned	0.8007	not_mentioned	correct	ok	not_mentioned	released	option_probability
Clef	imcs21	test	10326616	symptom_183	10326616	0.015214319999999998	17.61437620804645	not_mentioned	0.6612	not_mentioned	correct	ok	not_mentioned	released	option_probability
Clef	imcs21	test	10326616	symptom_184	10326616	0.015214319999999998	17.61437620804645	not_mentioned	0.9169	not_mentioned	correct	ok	not_mentioned	released	option_probability
Clef	imcs21	test	10326616	symptom_185	10326616	0.015214319999999998	17.61437620804645	negative	0.6511	not_mentioned	incorrect	ok	not_mentioned	released	option_probability
Clef	imcs21	test	10326616	symptom_186	10326616	0.015214319999999998	17.61437620804645	not_mentioned	0.9011	not_mentioned	correct	ok	not_mentioned	released	option_probability
Clef	imcs21	test	10326616	symptom_187	10326616	0.015214319999999998	17.61437620804645	not_mentioned	0.7023	not_mentioned	correct	ok	not_mentioned	released	option_probability
Clef	imcs21	test	10326616	symptom_188	10326616	0.015214319999999998	17.61437620804645	not_mentioned	0.8126	not_mentioned	correct	ok	not_mentioned	released	option_probability
Clef	imcs21	test	10326616	symptom_189	10326616	0.015214319999999998	17.61437620804645	not_mentioned	0.8355	not_mentioned	correct	ok	not_mentioned	released	option_probability
Clef	imcs21	test	10326616	symptom_190	10326616	0.015214319999999998	17.61437620804645	not_mentioned	0.8834	not_mentioned	correct	ok	not_mentioned	released	option_probability
Clef	imcs21	test	10326616	symptom_191	10326616	0.015214319999999998	17.61437620804645	not_mentioned	0.8699	not_mentioned	correct	ok	not_mentioned	released	option_probability
Clef	imcs21	test	10326616	symptom_192	10326616	0.015214319999999998	17.61437620804645	not_mentioned	0.837	not_mentioned	correct	ok	not_mentioned	released	option_probability
Clef	imcs21	test	10326616	symptom_193	10326616	0.015214319999999998	17.61437620804645	not_mentioned	0.9647	not_mentioned	correct	ok	not_mentioned	released	option_probability
Clef	imcs21	test	10326616	symptom_194	10326616	0.015214319999999998	17.61437620804645	not_mentioned	0.9471	not_mentioned	correct	ok	not_mentioned	released	option_probability
Clef	imcs21	test	10326616	symptom_195	10326616	0.015214319999999998	17.61437620804645	not_mentioned	0.9654	not_mentioned	correct	ok	not_mentioned	released	option_probability
Clef	imcs21	test	10326616	symptom_196	10326616	0.015214319999999998	17.61437620804645	not_mentioned	0.9827	not_mentioned	correct	ok	not_mentioned	released	option_probability
Clef	imcs21	test	10326616	symptom_197	10326616	0.015214319999999998	17.61437620804645	not_mentioned	0.9643	not_mentioned	correct	ok	not_mentioned	released	option_probability
Clef	imcs21	test	10326616	symptom_198	10326616	0.015214319999999998	17.61437620804645	not_mentioned	0.9574	not_mentioned	correct	ok	not_mentioned	released	option_probability
Clef	imcs21	test	10326616	symptom_199	10326616	0.015214319999999998	17.61437620804645	not_mentioned	0.9246	not_mentioned	correct	ok	not_mentioned	released	option_probability
Clef	imcs21	test	10326616	symptom_200	10326616	0.015214319999999998	17.61437620804645	not_mentioned	0.9514	not_mentioned	correct	ok	not_mentioned	released	option_probability
Clef	imcs21	test	10326616	symptom_201	10326616	0.015214319999999998	17.61437620804645	not_mentioned	0.951	not_mentioned	correct	ok	not_mentioned	released	option_probability
Clef	imcs21	test	10326616	symptom_202	10326616	0.015214319999999998	17.61437620804645	not_mentioned	0.698	not_mentioned	correct	ok	not_mentioned	released	option_probability
Clef	imcs21	test	10326616	symptom_203	10326616	0.015214319999999998	17.61437620804645	not_mentioned	0.9631	not_mentioned	correct	ok	not_mentioned	released	option_probability
Clef	imcs21	test	10326616	symptom_204	10326616	0.015214319999999998	17.61437620804645	not_mentioned	0.9695	not_mentioned	correct	ok	not_mentioned	released	option_probability
Clef	imcs21	test	10326616	symptom_205	10326616	0.015214319999999998	17.61437620804645	not_mentioned	0.9439	not_mentioned	correct	ok	not_mentioned	released	option_probability
Clef	imcs21	test	10326616	symptom_206	10326616	0.015214319999999998	17.61437620804645	not_mentioned	0.9007	not_mentioned	correct	ok	not_mentioned	released	option_probability
Clef	imcs21	test	10326616	symptom_207	10326616	0.015214319999999998	17.61437620804645	not_mentioned	0.8872	not_mentioned	correct	ok	not_mentioned	released	option_probability
Clef	imcs21	test	10326616	symptom_208	10326616	0.015214319999999998	17.61437620804645	not_mentioned	0.9333	not_mentioned	correct	ok	not_mentioned	released	option_probability
Clef	imcs21	test	10326616	symptom_209	10326616	0.015214319999999998	17.61437620804645	not_mentioned	0.9266	not_mentioned	correct	ok	not_mentioned	released	option_probability
Clef	imcs21	test	10326616	symptom_210	10326616	0.015214319999999998	17.61437620804645	not_mentioned	0.9652	not_mentioned	correct	ok	not_mentioned	released	option_probability
Clef	imcs21	test	10326616	symptom_211	10326616	0.015214319999999998	17.61437620804645	not_mentioned	0.9385	not_mentioned	correct	ok	not_mentioned	released	option_probability
Clef	imcs21	test	10326616	symptom_212	10326616	0.015214319999999998	17.61437620804645	not_mentioned	0.9038	not_mentioned	correct	ok	not_mentioned	released	option_probability
Clef	imcs21	test	10326616	symptom_213	10326616	0.015214319999999998	17.61437620804645	not_mentioned	0.9221	not_mentioned	correct	ok	not_mentioned	released	option_probability
Clef	imcs21	test	10326616	symptom_214	10326616	0.015214319999999998	17.61437620804645	not_mentioned	0.7467	not_mentioned	correct	ok	not_mentioned	released	option_probability
Clef	imcs21	test	10326616	symptom_215	10326616	0.015214319999999998	17.61437620804645	not_mentioned	0.9174	not_mentioned	correct	ok	not_mentioned	released	option_probability
Clef	imcs21	test	10326616	symptom_216	10326616	0.015214319999999998	17.61437620804645	not_mentioned	0.9095	not_mentioned	correct	ok	not_mentioned	released	option_probability
Clef	imcs21	test	10326616	symptom_217	10326616	0.015214319999999998	17.61437620804645	not_mentioned	0.9255	not_mentioned	correct	ok	not_mentioned	released	option_probability
Clef	imcs21	test	10326616	symptom_218	10326616	0.015214319999999998	17.61437620804645	not_mentioned	0.9108	not_mentioned	correct	ok	not_mentioned	released	option_probability
Clef	imcs21	test	10326616	symptom_219	10326616	0.015214319999999998	17.61437620804645	not_mentioned	0.9574	not_mentioned	correct	ok	not_mentioned	released	option_probability
Clef	imcs21	test	10326616	symptom_220	10326616	0.015214319999999998	17.61437620804645	not_mentioned	0.9196	not_mentioned	correct	ok	not_mentioned	released	option_probability
Clef	imcs21	test	10326616	symptom_221	10326616	0.015214319999999998	17.61437620804645	not_mentioned	0.8911	not_mentioned	correct	ok	not_mentioned	released	option_probability
Clef	imcs21	test	10326616	symptom_222	10326616	0.015214319999999998	17.61437620804645	not_mentioned	0.7908000000000001	not_mentioned	correct	ok	not_mentioned	released	option_probability
Clef	imcs21	test	10326616	symptom_223	10326616	0.015214319999999998	17.61437620804645	not_mentioned	0.9493	not_mentioned	correct	ok	not_mentioned	released	option_probability
Clef	imcs21	test	10326616	symptom_224	10326616	0.015214319999999998	17.61437620804645	not_mentioned	0.9009	not_mentioned	correct	ok	not_mentioned	released	option_probability
Clef	imcs21	test	10326616	symptom_225	10326616	0.015214319999999998	17.61437620804645	not_mentioned	0.8824	not_mentioned	correct	ok	not_mentioned	released	option_probability
Clef	imcs21	test	10326616	symptom_226	10326616	0.015214319999999998	17.61437620804645	not_mentioned	0.9235	not_mentioned	correct	ok	not_mentioned	released	option_probability
Clef	imcs21	test	10326616	symptom_227	10326616	0.015214319999999998	17.61437620804645	not_mentioned	0.9348	not_mentioned	correct	ok	not_mentioned	released	option_probability
Clef	imcs21	test	10326616	symptom_228	10326616	0.015214319999999998	17.61437620804645	not_mentioned	0.8967	not_mentioned	correct	ok	not_mentioned	released	option_probability
Clef	imcs21	test	10326616	symptom_229	10326616	0.015214319999999998	17.61437620804645	not_mentioned	0.9744	not_mentioned	correct	ok	not_mentioned	released	option_probability
Clef	imcs21	test	10326616	symptom_230	10326616	0.015214319999999998	17.61437620804645	not_mentioned	0.9343	not_mentioned	correct	ok	not_mentioned	released	option_probability
Clef	imcs21	test	10326616	symptom_231	10326616	0.015214319999999998	17.61437620804645	not_mentioned	0.9528	not_mentioned	correct	ok	not_mentioned	released	option_probability
Clef	imcs21	test	10326616	symptom_232	10326616	0.015214319999999998	17.61437620804645	not_mentioned	0.9372	not_mentioned	correct	ok	not_mentioned	released	option_probability
Clef	imcs21	test	10326616	symptom_233	10326616	0.015214319999999998	17.61437620804645	not_mentioned	0.9549	not_mentioned	correct	ok	not_mentioned	released	option_probability
Clef	imcs21	test	10326616	symptom_234	10326616	0.015214319999999998	17.61437620804645	not_mentioned	0.9314	not_mentioned	correct	ok	not_mentioned	released	option_probability
Clef	imcs21	test	10326616	symptom_235	10326616	0.015214319999999998	17.61437620804645	not_mentioned	0.9434	not_mentioned	correct	ok	not_mentioned	released	option_probability
Clef	imcs21	test	10326616	symptom_236	10326616	0.015214319999999998	17.61437620804645	not_mentioned	0.8337	not_mentioned	correct	ok	not_mentioned	released	option_probability
Clef	imcs21	test	10326616	symptom_237	10326616	0.015214319999999998	17.61437620804645	not_mentioned	0.8882	not_mentioned	correct	ok	not_mentioned	released	option_probability
Clef	imcs21	test	10326616	symptom_238	10326616	0.015214319999999998	17.61437620804645	not_mentioned	0.9364	not_mentioned	correct	ok	not_mentioned	released	option_probability
Clef	imcs21	test	10326616	symptom_239	10326616	0.015214319999999998	17.61437620804645	not_mentioned	0.9729	not_mentioned	correct	ok	not_mentioned	released	option_probability
Clef	imcs21	test	10326616	symptom_240	10326616	0.015214319999999998	17.61437620804645	not_mentioned	0.9258	not_mentioned	correct	ok	not_mentioned	released	option_probability
Clef	imcs21	test	10326616	symptom_241	10326616	0.015214319999999998	17.61437620804645	not_mentioned	0.8643	not_mentioned	correct	ok	not_mentioned	released	option_probability
Clef	imcs21	test	10326616	symptom_242	10326616	0.015214319999999998	17.61437620804645	not_mentioned	0.9592	not_mentioned	correct	ok	not_mentioned	released	option_probability
Clef	imcs21	test	10326616	symptom_243	10326616	0.015214319999999998	17.61437620804645	not_mentioned	0.8895	not_mentioned	correct	ok	not_mentioned	released	option_probability
Clef	imcs21	test	10326616	symptom_244	10326616	0.015214319999999998	17.61437620804645	not_mentioned	0.8953	not_mentioned	correct	ok	not_mentioned	released	option_probability
Clef	imcs21	test	10326616	symptom_245	10326616	0.015214319999999998	17.61437620804645	not_mentioned	0.8335	not_mentioned	correct	ok	not_mentioned	released	option_probability
Clef	imcs21	test	10326616	symptom_246	10326616	0.015214319999999998	17.61437620804645	not_mentioned	0.9575	not_mentioned	correct	ok	not_mentioned	released	option_probability
Clef	imcs21	test	10326616	symptom_247	10326616	0.015214319999999998	17.61437620804645	not_mentioned	0.8969	not_mentioned	correct	ok	not_mentioned	released	option_probability
Clef	imcs21	test	10326616	symptom_248	10326616	0.015214319999999998	17.61437620804645	not_mentioned	0.8139	not_mentioned	correct	ok	not_mentioned	released	option_probability
Clef	imcs21	test	10326616	symptom_249	10326616	0.015214319999999998	17.61437620804645	not_mentioned	0.966	not_mentioned	correct	ok	not_mentioned	released	option_probability
Clef	imcs21	test	10326616	symptom_250	10326616	0.015214319999999998	17.61437620804645	not_mentioned	0.9098	not_mentioned	correct	ok	not_mentioned	released	option_probability
Clef	imcs21	test	10326616	symptom_251	10326616	0.015214319999999998	17.61437620804645	not_mentioned	0.9218	not_mentioned	correct	ok	not_mentioned	released	option_probability
Clef	imcs21	test	10326616	symptom_252	10326616	0.015214319999999998	17.61437620804645	not_mentioned	0.9248	not_mentioned	correct	ok	not_mentioned	released	option_probability
Clef	imcs21	test	10326616	symptom_253	10326616	0.015214319999999998	17.61437620804645	not_mentioned	0.9123	not_mentioned	correct	ok	not_mentioned	released	option_probability
Clef	imcs21	test	10326616	symptom_254	10326616	0.015214319999999998	17.61437620804645	not_mentioned	0.9584	not_mentioned	correct	ok	not_mentioned	released	option_probability
Clef	imcs21	test	10326616	symptom_255	10326616	0.015214319999999998	17.61437620804645	not_mentioned	0.9331	not_mentioned	correct	ok	not_mentioned	released	option_probability
Clef	imcs21	test	10326616	symptom_256	10326616	0.015214319999999998	17.61437620804645	not_mentioned	0.886	not_mentioned	correct	ok	not_mentioned	released	option_probability
Clef	imcs21	test	10326616	symptom_257	10326616	0.015214319999999998	17.61437620804645	not_mentioned	0.9818	not_mentioned	correct	ok	not_mentioned	released	option_probability
Clef	imcs21	test	10326616	symptom_258	10326616	0.015214319999999998	17.61437620804645	not_mentioned	0.971	not_mentioned	correct	ok	not_mentioned	released	option_probability
Clef	imcs21	test	10326616	symptom_259	10326616	0.015214319999999998	17.61437620804645	not_mentioned	0.9638	not_mentioned	correct	ok	not_mentioned	released	option_probability
Clef	imcs21	test	10326616	symptom_260	10326616	0.015214319999999998	17.61437620804645	not_mentioned	0.904	not_mentioned	correct	ok	not_mentioned	released	option_probability
Clef	imcs21	test	10326616	symptom_261	10326616	0.015214319999999998	17.61437620804645	not_mentioned	0.9787	not_mentioned	correct	ok	not_mentioned	released	option_probability
Clef	imcs21	test	10326616	symptom_262	10326616	0.015214319999999998	17.61437620804645	not_mentioned	0.9619	not_mentioned	correct	ok	not_mentioned	released	option_probability
Clef	imcs21	test	10326616	symptom_263	10326616	0.015214319999999998	17.61437620804645	not_mentioned	0.9016	not_mentioned	correct	ok	not_mentioned	released	option_probability
Clef	imcs21	test	10326616	symptom_264	10326616	0.015214319999999998	17.61437620804645	not_mentioned	0.9555	not_mentioned	correct	ok	not_mentioned	released	option_probability
Clef	imcs21	test	10326616	symptom_265	10326616	0.015214319999999998	17.61437620804645	not_mentioned	0.9221	not_mentioned	correct	ok	not_mentioned	released	option_probability
Clef	imcs21	test	10326616	symptom_266	10326616	0.015214319999999998	17.61437620804645	not_mentioned	0.9717	not_mentioned	correct	ok	not_mentioned	released	option_probability
Clef	imcs21	test	10326616	symptom_267	10326616	0.015214319999999998	17.61437620804645	not_mentioned	0.9533	not_mentioned	correct	ok	not_mentioned	released	option_probability
Clef	imcs21	test	10326616	symptom_268	10326616	0.015214319999999998	17.61437620804645	not_mentioned	0.9364	not_mentioned	correct	ok	not_mentioned	released	option_probability
Clef	imcs21	test	10326616	symptom_269	10326616	0.015214319999999998	17.61437620804645	not_mentioned	0.8542	not_mentioned	correct	ok	not_mentioned	released	option_probability
Clef	imcs21	test	10326616	symptom_270	10326616	0.015214319999999998	17.61437620804645	not_mentioned	0.9103	not_mentioned	correct	ok	not_mentioned	released	option_probability
Clef	imcs21	test	10326616	symptom_271	10326616	0.015214319999999998	17.61437620804645	not_mentioned	0.8725	not_mentioned	correct	ok	not_mentioned	released	option_probability
Clef	imcs21	test	10326616	symptom_272	10326616	0.015214319999999998	17.61437620804645	not_mentioned	0.9355	not_mentioned	correct	ok	not_mentioned	released	option_probability
Clef	imcs21	test	10326616	symptom_273	10326616	0.015214319999999998	17.61437620804645	not_mentioned	0.9368	not_mentioned	correct	ok	not_mentioned	released	option_probability
Clef	imcs21	test	10326616	symptom_274	10326616	0.015214319999999998	17.61437620804645	not_mentioned	0.9204	not_mentioned	correct	ok	not_mentioned	released	option_probability
Clef	imcs21	test	10326616	symptom_275	10326616	0.015214319999999998	17.61437620804645	not_mentioned	0.9584	not_mentioned	correct	ok	not_mentioned	released	option_probability
Clef	imcs21	test	10326616	symptom_276	10326616	0.015214319999999998	17.61437620804645	not_mentioned	0.9563	not_mentioned	correct	ok	not_mentioned	released	option_probability
Clef	imcs21	test	10326616	symptom_277	10326616	0.015214319999999998	17.61437620804645	not_mentioned	0.9395	not_mentioned	correct	ok	not_mentioned	released	option_probability
Clef	imcs21	test	10326616	symptom_278	10326616	0.015214319999999998	17.61437620804645	not_mentioned	0.9558	not_mentioned	correct	ok	not_mentioned	released	option_probability
Clef	imcs21	test	10326616	symptom_279	10326616	0.015214319999999998	17.61437620804645	not_mentioned	0.887	not_mentioned	correct	ok	not_mentioned	released	option_probability
Clef	imcs21	test	10326616	symptom_280	10326616	0.015214319999999998	17.61437620804645	not_mentioned	0.9531	not_mentioned	correct	ok	not_mentioned	released	option_probability
Clef	imcs21	test	10326616	symptom_281	10326616	0.015214319999999998	17.61437620804645	not_mentioned	0.93	not_mentioned	correct	ok	not_mentioned	released	option_probability
Clef	imcs21	test	10326616	symptom_282	10326616	0.015214319999999998	17.61437620804645	not_mentioned	0.9281	not_mentioned	correct	ok	not_mentioned	released	option_probability
Clef	imcs21	test	10326616	symptom_283	10326616	0.015214319999999998	17.61437620804645	not_mentioned	0.9425	not_mentioned	correct	ok	not_mentioned	released	option_probability
Clef	imcs21	test	10326616	symptom_284	10326616	0.015214319999999998	17.61437620804645	not_mentioned	0.9017	not_mentioned	correct	ok	not_mentioned	released	option_probability
Clef	imcs21	test	10326616	symptom_285	10326616	0.015214319999999998	17.61437620804645	not_mentioned	0.9224	not_mentioned	correct	ok	not_mentioned	released	option_probability
Clef	imcs21	test	10326616	symptom_286	10326616	0.015214319999999998	17.61437620804645	not_mentioned	0.9641	not_mentioned	correct	ok	not_mentioned	released	option_probability
Clef	imcs21	test	10326616	symptom_287	10326616	0.015214319999999998	17.61437620804645	not_mentioned	0.9547	not_mentioned	correct	ok	not_mentioned	released	option_probability
Clef	imcs21	test	10326616	symptom_288	10326616	0.015214319999999998	17.61437620804645	not_mentioned	0.9628	not_mentioned	correct	ok	not_mentioned	released	option_probability
Clef	imcs21	test	10326616	symptom_289	10326616	0.015214319999999998	17.61437620804645	not_mentioned	0.8257	not_mentioned	correct	ok	not_mentioned	released	option_probability
Clef	imcs21	test	10326616	symptom_290	10326616	0.015214319999999998	17.61437620804645	not_mentioned	0.7838	not_mentioned	correct	ok	not_mentioned	released	option_probability
Clef	imcs21	test	10326616	symptom_291	10326616	0.015214319999999998	17.61437620804645	not_mentioned	0.9094	not_mentioned	correct	ok	not_mentioned	released	option_probability
Clef	imcs21	test	10326616	symptom_292	10326616	0.015214319999999998	17.61437620804645	not_mentioned	0.9741	not_mentioned	correct	ok	not_mentioned	released	option_probability
Clef	imcs21	test	10326616	symptom_293	10326616	0.015214319999999998	17.61437620804645	not_mentioned	0.9285	not_mentioned	correct	ok	not_mentioned	released	option_probability
Clef	imcs21	test	10326616	symptom_294	10326616	0.015214319999999998	17.61437620804645	not_mentioned	0.9404	not_mentioned	correct	ok	not_mentioned	released	option_probability
Clef	imcs21	test	10326616	symptom_295	10326616	0.015214319999999998	17.61437620804645	not_mentioned	0.9694	not_mentioned	correct	ok	not_mentioned	released	option_probability
Clef	imcs21	test	10326616	symptom_296	10326616	0.015214319999999998	17.61437620804645	not_mentioned	0.9451	not_mentioned	correct	ok	not_mentioned	released	option_probability
Clef	imcs21	test	10326616	symptom_297	10326616	0.015214319999999998	17.61437620804645	not_mentioned	0.8513	not_mentioned	correct	ok	not_mentioned	released	option_probability
Clef	imcs21	test	10326616	symptom_298	10326616	0.015214319999999998	17.61437620804645	not_mentioned	0.9296	not_mentioned	correct	ok	not_mentioned	released	option_probability
Clef	imcs21	test	10326616	symptom_299	10326616	0.015214319999999998	17.61437620804645	not_mentioned	0.901	not_mentioned	correct	ok	not_mentioned	released	option_probability
Clef	imcs21	test	10326616	symptom_300	10326616	0.015214319999999998	17.61437620804645	not_mentioned	0.8911	not_mentioned	correct	ok	not_mentioned	released	option_probability
Clef	imcs21	test	10326616	symptom_301	10326616	0.015214319999999998	17.61437620804645	not_mentioned	0.9035	not_mentioned	correct	ok	not_mentioned	released	option_probability
Clef	imcs21	test	10326616	symptom_302	10326616	0.015214319999999998	17.61437620804645	not_mentioned	0.9761	not_mentioned	correct	ok	not_mentioned	released	option_probability
Clef	imcs21	test	10326616	symptom_303	10326616	0.015214319999999998	17.61437620804645	not_mentioned	0.8363	not_mentioned	correct	ok	not_mentioned	released	option_probability
Clef	imcs21	test	10326616	symptom_304	10326616	0.015214319999999998	17.61437620804645	not_mentioned	0.9518	not_mentioned	correct	ok	not_mentioned	released	option_probability
Clef	imcs21	test	10326616	symptom_305	10326616	0.015214319999999998	17.61437620804645	not_mentioned	0.9588	not_mentioned	correct	ok	not_mentioned	released	option_probability
Clef	imcs21	test	10326616	symptom_306	10326616	0.015214319999999998	17.61437620804645	not_mentioned	0.8209	not_mentioned	correct	ok	not_mentioned	released	option_probability
Clef	imcs21	test	10326616	symptom_307	10326616	0.015214319999999998	17.61437620804645	not_mentioned	0.7751	not_mentioned	correct	ok	not_mentioned	released	option_probability
Clef	imcs21	test	10326616	symptom_308	10326616	0.015214319999999998	17.61437620804645	not_mentioned	0.906	not_mentioned	correct	ok	not_mentioned	released	option_probability
Clef	imcs21	test	10326616	symptom_309	10326616	0.015214319999999998	17.61437620804645	not_mentioned	0.9593	not_mentioned	correct	ok	not_mentioned	released	option_probability
Clef	imcs21	test	10326616	symptom_310	10326616	0.015214319999999998	17.61437620804645	not_mentioned	0.9304	not_mentioned	correct	ok	not_mentioned	released	option_probability
Clef	imcs21	test	10326616	symptom_311	10326616	0.015214319999999998	17.61437620804645	not_mentioned	0.923	not_mentioned	correct	ok	not_mentioned	released	option_probability
Clef	imcs21	test	10326616	symptom_312	10326616	0.015214319999999998	17.61437620804645	not_mentioned	0.9163	not_mentioned	correct	ok	not_mentioned	released	option_probability
Clef	imcs21	test	10326616	symptom_313	10326616	0.015214319999999998	17.61437620804645	not_mentioned	0.9223	not_mentioned	correct	ok	not_mentioned	released	option_probability
Clef	imcs21	test	10326616	symptom_314	10326616	0.015214319999999998	17.61437620804645	not_mentioned	0.8515	not_mentioned	correct	ok	not_mentioned	released	option_probability
Clef	imcs21	test	10326616	symptom_315	10326616	0.015214319999999998	17.61437620804645	not_mentioned	0.8945	not_mentioned	correct	ok	not_mentioned	released	option_probability
Clef	imcs21	test	10326616	symptom_316	10326616	0.015214319999999998	17.61437620804645	not_mentioned	0.9264	not_mentioned	correct	ok	not_mentioned	released	option_probability
Clef	imcs21	test	10326616	symptom_317	10326616	0.015214319999999998	17.61437620804645	not_mentioned	0.9118	not_mentioned	correct	ok	not_mentioned	released	option_probability
Clef	imcs21	test	10326616	symptom_318	10326616	0.015214319999999998	17.61437620804645	not_mentioned	0.9498	not_mentioned	correct	ok	not_mentioned	released	option_probability
Clef	imcs21	test	10326616	symptom_319	10326616	0.015214319999999998	17.61437620804645	not_mentioned	0.8867	not_mentioned	correct	ok	not_mentioned	released	option_probability
Clef	imcs21	test	10326616	symptom_320	10326616	0.015214319999999998	17.61437620804645	not_mentioned	0.7491	not_mentioned	correct	ok	not_mentioned	released	option_probability
Clef	imcs21	test	10326616	symptom_321	10326616	0.015214319999999998	17.61437620804645	not_mentioned	0.9164	not_mentioned	correct	ok	not_mentioned	released	option_probability
Clef	imcs21	test	10326616	symptom_322	10326616	0.015214319999999998	17.61437620804645	not_mentioned	0.9666	not_mentioned	correct	ok	not_mentioned	released	option_probability
Clef	imcs21	test	10326616	symptom_323	10326616	0.015214319999999998	17.61437620804645	not_mentioned	0.9695	not_mentioned	correct	ok	not_mentioned	released	option_probability
Clef	imcs21	test	10326616	symptom_324	10326616	0.015214319999999998	17.61437620804645	not_mentioned	0.9642	not_mentioned	correct	ok	not_mentioned	released	option_probability
Clef	imcs21	test	10326616	symptom_325	10326616	0.015214319999999998	17.61437620804645	not_mentioned	0.9205	not_mentioned	correct	ok	not_mentioned	released	option_probability
Clef	imcs21	test	10326616	symptom_326	10326616	0.015214319999999998	17.61437620804645	not_mentioned	0.9294	not_mentioned	correct	ok	not_mentioned	released	option_probability
Clef	imcs21	test	10326616	symptom_327	10326616	0.015214319999999998	17.61437620804645	not_mentioned	0.8446	not_mentioned	correct	ok	not_mentioned	released	option_probability
Clef	imcs21	test	10326616	symptom_328	10326616	0.015214319999999998	17.61437620804645	not_mentioned	0.7774	not_mentioned	correct	ok	not_mentioned	released	option_probability
Clef	imcs21	test	10326616	symptom_329	10326616	0.015214319999999998	17.61437620804645	not_mentioned	0.9296	not_mentioned	correct	ok	not_mentioned	released	option_probability
Clef	imcs21	test	10326616	symptom_330	10326616	0.015214319999999998	17.61437620804645	not_mentioned	0.9181	not_mentioned	correct	ok	not_mentioned	released	option_probability
Clef	imcs21	test	10327571	symptom_000	10327571	0.01528776	17.91241987491958	positive	0.9577	positive	correct	ok	positive	released	option_probability
Clef	imcs21	test	10327571	symptom_001	10327571	0.01528776	17.91241987491958	not_mentioned	0.9023	not_mentioned	correct	ok	not_mentioned	released	option_probability
Clef	imcs21	test	10327571	symptom_002	10327571	0.01528776	17.91241987491958	negative	0.8885	positive	incorrect	ok	positive	released	option_probability
Clef	imcs21	test	10327571	symptom_003	10327571	0.01528776	17.91241987491958	not_mentioned	0.9476	not_mentioned	correct	ok	not_mentioned	released	option_probability
Clef	imcs21	test	10327571	symptom_004	10327571	0.01528776	17.91241987491958	positive	0.9215	positive	correct	ok	positive	released	option_probability
Clef	imcs21	test	10327571	symptom_005	10327571	0.01528776	17.91241987491958	negative	0.7857	positive	incorrect	ok	positive	released	option_probability
Clef	imcs21	test	10327571	symptom_006	10327571	0.01528776	17.91241987491958	not_mentioned	0.7254	not_mentioned	correct	ok	not_mentioned	released	option_probability
Clef	imcs21	test	10327571	symptom_007	10327571	0.01528776	17.91241987491958	not_mentioned	0.9175	not_mentioned	correct	ok	not_mentioned	released	option_probability
Clef	imcs21	test	10327571	symptom_008	10327571	0.01528776	17.91241987491958	positive	0.437	not_mentioned	incorrect	ok	not_mentioned	released	option_probability
Clef	imcs21	test	10327571	symptom_009	10327571	0.01528776	17.91241987491958	not_mentioned	0.9002	not_mentioned	correct	ok	not_mentioned	released	option_probability
Clef	imcs21	test	10327571	symptom_010	10327571	0.01528776	17.91241987491958	not_mentioned	0.7703	not_mentioned	correct	ok	not_mentioned	released	option_probability
Clef	imcs21	test	10327571	symptom_011	10327571	0.01528776	17.91241987491958	positive	0.802	uncertain	incorrect	ok	uncertain	released	option_probability
Clef	imcs21	test	10327571	symptom_012	10327571	0.01528776	17.91241987491958	not_mentioned	0.8093	not_mentioned	correct	ok	not_mentioned	released	option_probability
Clef	imcs21	test	10327571	symptom_013	10327571	0.01528776	17.91241987491958	not_mentioned	0.8777	not_mentioned	correct	ok	not_mentioned	released	option_probability
Clef	imcs21	test	10327571	symptom_014	10327571	0.01528776	17.91241987491958	not_mentioned	0.701	not_mentioned	correct	ok	not_mentioned	released	option_probability
Clef	imcs21	test	10327571	symptom_015	10327571	0.01528776	17.91241987491958	not_mentioned	0.9068	not_mentioned	correct	ok	not_mentioned	released	option_probability
Clef	imcs21	test	10327571	symptom_016	10327571	0.01528776	17.91241987491958	not_mentioned	0.7539	not_mentioned	correct	ok	not_mentioned	released	option_probability
Clef	imcs21	test	10327571	symptom_017	10327571	0.01528776	17.91241987491958	not_mentioned	0.6745	not_mentioned	correct	ok	not_mentioned	released	option_probability
Clef	imcs21	test	10327571	symptom_018	10327571	0.01528776	17.91241987491958	not_mentioned	0.9163	not_mentioned	correct	ok	not_mentioned	released	option_probability
Clef	imcs21	test	10327571	symptom_019	10327571	0.01528776	17.91241987491958	not_mentioned	0.9273	not_mentioned	correct	ok	not_mentioned	released	option_probability
Clef	imcs21	test	10327571	symptom_020	10327571	0.01528776	17.91241987491958	not_mentioned	0.6325	not_mentioned	correct	ok	not_mentioned	released	option_probability
Clef	imcs21	test	10327571	symptom_021	10327571	0.01528776	17.91241987491958	not_mentioned	0.8897	not_mentioned	correct	ok	not_mentioned	released	option_probability
Clef	imcs21	test	10327571	symptom_022	10327571	0.01528776	17.91241987491958	not_mentioned	0.6953	not_mentioned	correct	ok	not_mentioned	released	option_probability
Clef	imcs21	test	10327571	symptom_023	10327571	0.01528776	17.91241987491958	not_mentioned	0.7901	not_mentioned	correct	ok	not_mentioned	released	option_probability
Clef	imcs21	test	10327571	symptom_024	10327571	0.01528776	17.91241987491958	not_mentioned	0.5998	not_mentioned	correct	ok	not_mentioned	released	option_probability
Clef	imcs21	test	10327571	symptom_025	10327571	0.01528776	17.91241987491958	not_mentioned	0.7855	not_mentioned	correct	ok	not_mentioned	released	option_probability
Clef	imcs21	test	10327571	symptom_026	10327571	0.01528776	17.91241987491958	positive	0.4909	not_mentioned	incorrect	ok	not_mentioned	released	option_probability
Clef	imcs21	test	10327571	symptom_027	10327571	0.01528776	17.91241987491958	not_mentioned	0.9326	not_mentioned	correct	ok	not_mentioned	released	option_probability
Clef	imcs21	test	10327571	symptom_028	10327571	0.01528776	17.91241987491958	not_mentioned	0.7274	not_mentioned	correct	ok	not_mentioned	released	option_probability
Clef	imcs21	test	10327571	symptom_029	10327571	0.01528776	17.91241987491958	not_mentioned	0.8793	not_mentioned	correct	ok	not_mentioned	released	option_probability
Clef	imcs21	test	10327571	symptom_030	10327571	0.01528776	17.91241987491958	not_mentioned	0.9451	not_mentioned	correct	ok	not_mentioned	released	option_probability
Clef	imcs21	test	10327571	symptom_031	10327571	0.01528776	17.91241987491958	not_mentioned	0.9091	not_mentioned	correct	ok	not_mentioned	released	option_probability
Clef	imcs21	test	10327571	symptom_032	10327571	0.01528776	17.91241987491958	not_mentioned	0.8775000000000001	not_mentioned	correct	ok	not_mentioned	released	option_probability
Clef	imcs21	test	10327571	symptom_033	10327571	0.01528776	17.91241987491958	not_mentioned	0.9409	not_mentioned	correct	ok	not_mentioned	released	option_probability
Clef	imcs21	test	10327571	symptom_034	10327571	0.01528776	17.91241987491958	not_mentioned	0.8827	not_mentioned	correct	ok	not_mentioned	released	option_probability
Clef	imcs21	test	10327571	symptom_035	10327571	0.01528776	17.91241987491958	not_mentioned	0.7221	not_mentioned	correct	ok	not_mentioned	released	option_probability
Clef	imcs21	test	10327571	symptom_036	10327571	0.01528776	17.91241987491958	not_mentioned	0.5785	not_mentioned	correct	ok	not_mentioned	released	option_probability
Clef	imcs21	test	10327571	symptom_037	10327571	0.01528776	17.91241987491958	not_mentioned	0.7582	not_mentioned	correct	ok	not_mentioned	released	option_probability
Clef	imcs21	test	10327571	symptom_038	10327571	0.01528776	17.91241987491958	not_mentioned	0.5522	not_mentioned	correct	ok	not_mentioned	released	option_probability
Clef	imcs21	test	10327571	symptom_039	10327571	0.01528776	17.91241987491958	not_mentioned	0.8638	not_mentioned	correct	ok	not_mentioned	released	option_probability
Clef	imcs21	test	10327571	symptom_040	10327571	0.01528776	17.91241987491958	not_mentioned	0.9046	not_mentioned	correct	ok	not_mentioned	released	option_probability
Clef	imcs21	test	10327571	symptom_041	10327571	0.01528776	17.91241987491958	not_mentioned	0.8392	not_mentioned	correct	ok	not_mentioned	released	option_probability
Clef	imcs21	test	10327571	symptom_042	10327571	0.01528776	17.91241987491958	not_mentioned	0.4318	not_mentioned	correct	ok	not_mentioned	released	option_probability
Clef	imcs21	test	10327571	symptom_043	10327571	0.01528776	17.91241987491958	not_mentioned	0.9276	not_mentioned	correct	ok	not_mentioned	released	option_probability
Clef	imcs21	test	10327571	symptom_044	10327571	0.01528776	17.91241987491958	not_mentioned	0.4004	not_mentioned	correct	ok	not_mentioned	released	option_probability
Clef	imcs21	test	10327571	symptom_045	10327571	0.01528776	17.91241987491958	not_mentioned	0.7842	not_mentioned	correct	ok	not_mentioned	released	option_probability
Clef	imcs21	test	10327571	symptom_046	10327571	0.01528776	17.91241987491958	not_mentioned	0.5067	not_mentioned	correct	ok	not_mentioned	released	option_probability
Clef	imcs21	test	10327571	symptom_047	10327571	0.01528776	17.91241987491958	not_mentioned	0.8066	not_mentioned	correct	ok	not_mentioned	released	option_probability
Clef	imcs21	test	10327571	symptom_048	10327571	0.01528776	17.91241987491958	negative	0.7052	not_mentioned	incorrect	ok	not_mentioned	released	option_probability
Clef	imcs21	test	10327571	symptom_049	10327571	0.01528776	17.91241987491958	not_mentioned	0.8829	not_mentioned	correct	ok	not_mentioned	released	option_probability
Clef	imcs21	test	10327571	symptom_050	10327571	0.01528776	17.91241987491958	not_mentioned	0.7356	not_mentioned	correct	ok	not_mentioned	released	option_probability
Clef	imcs21	test	10327571	symptom_051	10327571	0.01528776	17.91241987491958	not_mentioned	0.8607	not_mentioned	correct	ok	not_mentioned	released	option_probability
Clef	imcs21	test	10327571	symptom_052	10327571	0.01528776	17.91241987491958	not_mentioned	0.8314	not_mentioned	correct	ok	not_mentioned	released	option_probability
Clef	imcs21	test	10327571	symptom_053	10327571	0.01528776	17.91241987491958	not_mentioned	0.5989	not_mentioned	correct	ok	not_mentioned	released	option_probability
Clef	imcs21	test	10327571	symptom_054	10327571	0.01528776	17.91241987491958	not_mentioned	0.9063	not_mentioned	correct	ok	not_mentioned	released	option_probability
Clef	imcs21	test	10327571	symptom_055	10327571	0.01528776	17.91241987491958	not_mentioned	0.9156	not_mentioned	correct	ok	not_mentioned	released	option_probability
Clef	imcs21	test	10327571	symptom_056	10327571	0.01528776	17.91241987491958	not_mentioned	0.8729	not_mentioned	correct	ok	not_mentioned	released	option_probability
Clef	imcs21	test	10327571	symptom_057	10327571	0.01528776	17.91241987491958	not_mentioned	0.8683	not_mentioned	correct	ok	not_mentioned	released	option_probability
Clef	imcs21	test	10327571	symptom_058	10327571	0.01528776	17.91241987491958	not_mentioned	0.7059	not_mentioned	correct	ok	not_mentioned	released	option_probability
Clef	imcs21	test	10327571	symptom_059	10327571	0.01528776	17.91241987491958	not_mentioned	0.7813	not_mentioned	correct	ok	not_mentioned	released	option_probability
Clef	imcs21	test	10327571	symptom_060	10327571	0.01528776	17.91241987491958	not_mentioned	0.8198	not_mentioned	correct	ok	not_mentioned	released	option_probability
Clef	imcs21	test	10327571	symptom_061	10327571	0.01528776	17.91241987491958	not_mentioned	0.7909	not_mentioned	correct	ok	not_mentioned	released	option_probability
Clef	imcs21	test	10327571	symptom_062	10327571	0.01528776	17.91241987491958	not_mentioned	0.8983	not_mentioned	correct	ok	not_mentioned	released	option_probability
Clef	imcs21	test	10327571	symptom_063	10327571	0.01528776	17.91241987491958	not_mentioned	0.5776	not_mentioned	correct	ok	not_mentioned	released	option_probability
Clef	imcs21	test	10327571	symptom_064	10327571	0.01528776	17.91241987491958	not_mentioned	0.8133	not_mentioned	correct	ok	not_mentioned	released	option_probability
Clef	imcs21	test	10327571	symptom_065	10327571	0.01528776	17.91241987491958	not_mentioned	0.9486	not_mentioned	correct	ok	not_mentioned	released	option_probability
Clef	imcs21	test	10327571	symptom_066	10327571	0.01528776	17.91241987491958	not_mentioned	0.8296	not_mentioned	correct	ok	not_mentioned	released	option_probability
Clef	imcs21	test	10327571	symptom_067	10327571	0.01528776	17.91241987491958	not_mentioned	0.9161	not_mentioned	correct	ok	not_mentioned	released	option_probability
Clef	imcs21	test	10327571	symptom_068	10327571	0.01528776	17.91241987491958	not_mentioned	0.8931	not_mentioned	correct	ok	not_mentioned	released	option_probability
Clef	imcs21	test	10327571	symptom_069	10327571	0.01528776	17.91241987491958	not_mentioned	0.8482	not_mentioned	correct	ok	not_mentioned	released	option_probability
Clef	imcs21	test	10327571	symptom_070	10327571	0.01528776	17.91241987491958	not_mentioned	0.8521	not_mentioned	correct	ok	not_mentioned	released	option_probability
Clef	imcs21	test	10327571	symptom_071	10327571	0.01528776	17.91241987491958	not_mentioned	0.6858	not_mentioned	correct	ok	not_mentioned	released	option_probability
Clef	imcs21	test	10327571	symptom_072	10327571	0.01528776	17.91241987491958	not_mentioned	0.7793	not_mentioned	correct	ok	not_mentioned	released	option_probability
Clef	imcs21	test	10327571	symptom_073	10327571	0.01528776	17.91241987491958	not_mentioned	0.9028	not_mentioned	correct	ok	not_mentioned	released	option_probability
Clef	imcs21	test	10327571	symptom_074	10327571	0.01528776	17.91241987491958	not_mentioned	0.8222	not_mentioned	correct	ok	not_mentioned	released	option_probability
Clef	imcs21	test	10327571	symptom_075	10327571	0.01528776	17.91241987491958	not_mentioned	0.8365	not_mentioned	correct	ok	not_mentioned	released	option_probability
Clef	imcs21	test	10327571	symptom_076	10327571	0.01528776	17.91241987491958	not_mentioned	0.856	not_mentioned	correct	ok	not_mentioned	released	option_probability
Clef	imcs21	test	10327571	symptom_077	10327571	0.01528776	17.91241987491958	not_mentioned	0.8388	not_mentioned	correct	ok	not_mentioned	released	option_probability
Clef	imcs21	test	10327571	symptom_078	10327571	0.01528776	17.91241987491958	not_mentioned	0.5326	not_mentioned	correct	ok	not_mentioned	released	option_probability
Clef	imcs21	test	10327571	symptom_079	10327571	0.01528776	17.91241987491958	not_mentioned	0.8351	not_mentioned	correct	ok	not_mentioned	released	option_probability
Clef	imcs21	test	10327571	symptom_080	10327571	0.01528776	17.91241987491958	not_mentioned	0.901	not_mentioned	correct	ok	not_mentioned	released	option_probability
Clef	imcs21	test	10327571	symptom_081	10327571	0.01528776	17.91241987491958	not_mentioned	0.8154	not_mentioned	correct	ok	not_mentioned	released	option_probability
Clef	imcs21	test	10327571	symptom_082	10327571	0.01528776	17.91241987491958	not_mentioned	0.9363	not_mentioned	correct	ok	not_mentioned	released	option_probability
Clef	imcs21	test	10327571	symptom_083	10327571	0.01528776	17.91241987491958	not_mentioned	0.7565	not_mentioned	correct	ok	not_mentioned	released	option_probability
Clef	imcs21	test	10327571	symptom_084	10327571	0.01528776	17.91241987491958	not_mentioned	0.9106	not_mentioned	correct	ok	not_mentioned	released	option_probability
Clef	imcs21	test	10327571	symptom_085	10327571	0.01528776	17.91241987491958	not_mentioned	0.8626	not_mentioned	correct	ok	not_mentioned	released	option_probability
Clef	imcs21	test	10327571	symptom_086	10327571	0.01528776	17.91241987491958	not_mentioned	0.5984	not_mentioned	correct	ok	not_mentioned	released	option_probability
Clef	imcs21	test	10327571	symptom_087	10327571	0.01528776	17.91241987491958	not_mentioned	0.8201	not_mentioned	correct	ok	not_mentioned	released	option_probability
Clef	imcs21	test	10327571	symptom_088	10327571	0.01528776	17.91241987491958	not_mentioned	0.9059	not_mentioned	correct	ok	not_mentioned	released	option_probability
Clef	imcs21	test	10327571	symptom_089	10327571	0.01528776	17.91241987491958	not_mentioned	0.6771	not_mentioned	correct	ok	not_mentioned	released	option_probability
Clef	imcs21	test	10327571	symptom_090	10327571	0.01528776	17.91241987491958	not_mentioned	0.7818	not_mentioned	correct	ok	not_mentioned	released	option_probability
Clef	imcs21	test	10327571	symptom_091	10327571	0.01528776	17.91241987491958	positive	0.7828	not_mentioned	incorrect	ok	not_mentioned	released	option_probability
Clef	imcs21	test	10327571	symptom_092	10327571	0.01528776	17.91241987491958	not_mentioned	0.8452	not_mentioned	correct	ok	not_mentioned	released	option_probability
Clef	imcs21	test	10327571	symptom_093	10327571	0.01528776	17.91241987491958	not_mentioned	0.941	not_mentioned	correct	ok	not_mentioned	released	option_probability
Clef	imcs21	test	10327571	symptom_094	10327571	0.01528776	17.91241987491958	not_mentioned	0.8936	not_mentioned	correct	ok	not_mentioned	released	option_probability
Clef	imcs21	test	10327571	symptom_095	10327571	0.01528776	17.91241987491958	not_mentioned	0.8653	not_mentioned	correct	ok	not_mentioned	released	option_probability
Clef	imcs21	test	10327571	symptom_096	10327571	0.01528776	17.91241987491958	not_mentioned	0.8578	not_mentioned	correct	ok	not_mentioned	released	option_probability
Clef	imcs21	test	10327571	symptom_097	10327571	0.01528776	17.91241987491958	not_mentioned	0.6406	not_mentioned	correct	ok	not_mentioned	released	option_probability
Clef	imcs21	test	10327571	symptom_098	10327571	0.01528776	17.91241987491958	not_mentioned	0.8839	not_mentioned	correct	ok	not_mentioned	released	option_probability
Clef	imcs21	test	10327571	symptom_099	10327571	0.01528776	17.91241987491958	not_mentioned	0.7421	not_mentioned	correct	ok	not_mentioned	released	option_probability
Clef	imcs21	test	10327571	symptom_100	10327571	0.01528776	17.91241987491958	not_mentioned	0.9075	not_mentioned	correct	ok	not_mentioned	released	option_probability
Clef	imcs21	test	10327571	symptom_101	10327571	0.01528776	17.91241987491958	not_mentioned	0.9014	not_mentioned	correct	ok	not_mentioned	released	option_probability
Clef	imcs21	test	10327571	symptom_102	10327571	0.01528776	17.91241987491958	not_mentioned	0.8902	not_mentioned	correct	ok	not_mentioned	released	option_probability
Clef	imcs21	test	10327571	symptom_103	10327571	0.01528776	17.91241987491958	not_mentioned	0.8726	not_mentioned	correct	ok	not_mentioned	released	option_probability
Clef	imcs21	test	10327571	symptom_104	10327571	0.01528776	17.91241987491958	not_mentioned	0.8837	not_mentioned	correct	ok	not_mentioned	released	option_probability
Clef	imcs21	test	10327571	symptom_105	10327571	0.01528776	17.91241987491958	not_mentioned	0.8896	not_mentioned	correct	ok	not_mentioned	released	option_probability
Clef	imcs21	test	10327571	symptom_106	10327571	0.01528776	17.91241987491958	not_mentioned	0.8461	not_mentioned	correct	ok	not_mentioned	released	option_probability
Clef	imcs21	test	10327571	symptom_107	10327571	0.01528776	17.91241987491958	not_mentioned	0.9148	not_mentioned	correct	ok	not_mentioned	released	option_probability
Clef	imcs21	test	10327571	symptom_108	10327571	0.01528776	17.91241987491958	not_mentioned	0.8968	not_mentioned	correct	ok	not_mentioned	released	option_probability
Clef	imcs21	test	10327571	symptom_109	10327571	0.01528776	17.91241987491958	not_mentioned	0.8279	not_mentioned	correct	ok	not_mentioned	released	option_probability
Clef	imcs21	test	10327571	symptom_110	10327571	0.01528776	17.91241987491958	not_mentioned	0.742	not_mentioned	correct	ok	not_mentioned	released	option_probability
Clef	imcs21	test	10327571	symptom_111	10327571	0.01528776	17.91241987491958	not_mentioned	0.7345	not_mentioned	correct	ok	not_mentioned	released	option_probability
Clef	imcs21	test	10327571	symptom_112	10327571	0.01528776	17.91241987491958	not_mentioned	0.9412	not_mentioned	correct	ok	not_mentioned	released	option_probability
Clef	imcs21	test	10327571	symptom_113	10327571	0.01528776	17.91241987491958	not_mentioned	0.8914	not_mentioned	correct	ok	not_mentioned	released	option_probability
Clef	imcs21	test	10327571	symptom_114	10327571	0.01528776	17.91241987491958	not_mentioned	0.9309	not_mentioned	correct	ok	not_mentioned	released	option_probability
Clef	imcs21	test	10327571	symptom_115	10327571	0.01528776	17.91241987491958	not_mentioned	0.831	not_mentioned	correct	ok	not_mentioned	released	option_probability
Clef	imcs21	test	10327571	symptom_116	10327571	0.01528776	17.91241987491958	not_mentioned	0.7348	not_mentioned	correct	ok	not_mentioned	released	option_probability
Clef	imcs21	test	10327571	symptom_117	10327571	0.01528776	17.91241987491958	not_mentioned	0.9263	not_mentioned	correct	ok	not_mentioned	released	option_probability
Clef	imcs21	test	10327571	symptom_118	10327571	0.01528776	17.91241987491958	not_mentioned	0.8236	not_mentioned	correct	ok	not_mentioned	released	option_probability
Clef	imcs21	test	10327571	symptom_119	10327571	0.01528776	17.91241987491958	not_mentioned	0.7545	not_mentioned	correct	ok	not_mentioned	released	option_probability
Clef	imcs21	test	10327571	symptom_120	10327571	0.01528776	17.91241987491958	not_mentioned	0.894	not_mentioned	correct	ok	not_mentioned	released	option_probability
Clef	imcs21	test	10327571	symptom_121	10327571	0.01528776	17.91241987491958	not_mentioned	0.8816	not_mentioned	correct	ok	not_mentioned	released	option_probability
Clef	imcs21	test	10327571	symptom_122	10327571	0.01528776	17.91241987491958	not_mentioned	0.7664	not_mentioned	correct	ok	not_mentioned	released	option_probability
Clef	imcs21	test	10327571	symptom_123	10327571	0.01528776	17.91241987491958	not_mentioned	0.6992	not_mentioned	correct	ok	not_mentioned	released	option_probability
Clef	imcs21	test	10327571	symptom_124	10327571	0.01528776	17.91241987491958	not_mentioned	0.8857	not_mentioned	correct	ok	not_mentioned	released	option_probability
Clef	imcs21	test	10327571	symptom_125	10327571	0.01528776	17.91241987491958	not_mentioned	0.9293	not_mentioned	correct	ok	not_mentioned	released	option_probability
Clef	imcs21	test	10327571	symptom_126	10327571	0.01528776	17.91241987491958	not_mentioned	0.9407	not_mentioned	correct	ok	not_mentioned	released	option_probability
Clef	imcs21	test	10327571	symptom_127	10327571	0.01528776	17.91241987491958	not_mentioned	0.9148000000000001	not_mentioned	correct	ok	not_mentioned	released	option_probability
Clef	imcs21	test	10327571	symptom_128	10327571	0.01528776	17.91241987491958	not_mentioned	0.7303	not_mentioned	correct	ok	not_mentioned	released	option_probability
Clef	imcs21	test	10327571	symptom_129	10327571	0.01528776	17.91241987491958	not_mentioned	0.9186	not_mentioned	correct	ok	not_mentioned	released	option_probability
Clef	imcs21	test	10327571	symptom_130	10327571	0.01528776	17.91241987491958	not_mentioned	0.8817	not_mentioned	correct	ok	not_mentioned	released	option_probability
Clef	imcs21	test	10327571	symptom_131	10327571	0.01528776	17.91241987491958	not_mentioned	0.5709	not_mentioned	correct	ok	not_mentioned	released	option_probability
Clef	imcs21	test	10327571	symptom_132	10327571	0.01528776	17.91241987491958	not_mentioned	0.9222	not_mentioned	correct	ok	not_mentioned	released	option_probability
Clef	imcs21	test	10327571	symptom_133	10327571	0.01528776	17.91241987491958	not_mentioned	0.6849000000000001	not_mentioned	correct	ok	not_mentioned	released	option_probability
Clef	imcs21	test	10327571	symptom_134	10327571	0.01528776	17.91241987491958	not_mentioned	0.9564	not_mentioned	correct	ok	not_mentioned	released	option_probability
Clef	imcs21	test	10327571	symptom_135	10327571	0.01528776	17.91241987491958	not_mentioned	0.8152	not_mentioned	correct	ok	not_mentioned	released	option_probability
Clef	imcs21	test	10327571	symptom_136	10327571	0.01528776	17.91241987491958	not_mentioned	0.8667	not_mentioned	correct	ok	not_mentioned	released	option_probability
Clef	imcs21	test	10327571	symptom_137	10327571	0.01528776	17.91241987491958	not_mentioned	0.6849	not_mentioned	correct	ok	not_mentioned	released	option_probability
Clef	imcs21	test	10327571	symptom_138	10327571	0.01528776	17.91241987491958	not_mentioned	0.7561	not_mentioned	correct	ok	not_mentioned	released	option_probability
Clef	imcs21	test	10327571	symptom_139	10327571	0.01528776	17.91241987491958	not_mentioned	0.893	not_mentioned	correct	ok	not_mentioned	released	option_probability
Clef	imcs21	test	10327571	symptom_140	10327571	0.01528776	17.91241987491958	not_mentioned	0.9064	not_mentioned	correct	ok	not_mentioned	released	option_probability
Clef	imcs21	test	10327571	symptom_141	10327571	0.01528776	17.91241987491958	not_mentioned	0.6868	not_mentioned	correct	ok	not_mentioned	released	option_probability
Clef	imcs21	test	10327571	symptom_142	10327571	0.01528776	17.91241987491958	not_mentioned	0.9024	not_mentioned	correct	ok	not_mentioned	released	option_probability
Clef	imcs21	test	10327571	symptom_143	10327571	0.01528776	17.91241987491958	not_mentioned	0.9455	not_mentioned	correct	ok	not_mentioned	released	option_probability
Clef	imcs21	test	10327571	symptom_144	10327571	0.01528776	17.91241987491958	not_mentioned	0.8304	not_mentioned	correct	ok	not_mentioned	released	option_probability
Clef	imcs21	test	10327571	symptom_145	10327571	0.01528776	17.91241987491958	not_mentioned	0.9616	not_mentioned	correct	ok	not_mentioned	released	option_probability
Clef	imcs21	test	10327571	symptom_146	10327571	0.01528776	17.91241987491958	positive	0.5665	not_mentioned	incorrect	ok	not_mentioned	released	option_probability
Clef	imcs21	test	10327571	symptom_147	10327571	0.01528776	17.91241987491958	not_mentioned	0.8546	not_mentioned	correct	ok	not_mentioned	released	option_probability
Clef	imcs21	test	10327571	symptom_148	10327571	0.01528776	17.91241987491958	not_mentioned	0.5515	not_mentioned	correct	ok	not_mentioned	released	option_probability
Clef	imcs21	test	10327571	symptom_149	10327571	0.01528776	17.91241987491958	not_mentioned	0.8052	not_mentioned	correct	ok	not_mentioned	released	option_probability
Clef	imcs21	test	10327571	symptom_150	10327571	0.01528776	17.91241987491958	not_mentioned	0.9057	not_mentioned	correct	ok	not_mentioned	released	option_probability
Clef	imcs21	test	10327571	symptom_151	10327571	0.01528776	17.91241987491958	not_mentioned	0.9222	not_mentioned	correct	ok	not_mentioned	released	option_probability
Clef	imcs21	test	10327571	symptom_152	10327571	0.01528776	17.91241987491958	not_mentioned	0.495	not_mentioned	correct	ok	not_mentioned	released	option_probability
Clef	imcs21	test	10327571	symptom_153	10327571	0.01528776	17.91241987491958	not_mentioned	0.8706	not_mentioned	correct	ok	not_mentioned	released	option_probability
Clef	imcs21	test	10327571	symptom_154	10327571	0.01528776	17.91241987491958	positive	0.4872	not_mentioned	incorrect	ok	not_mentioned	released	option_probability
Clef	imcs21	test	10327571	symptom_155	10327571	0.01528776	17.91241987491958	not_mentioned	0.7105	not_mentioned	correct	ok	not_mentioned	released	option_probability
Clef	imcs21	test	10327571	symptom_156	10327571	0.01528776	17.91241987491958	not_mentioned	0.8806	not_mentioned	correct	ok	not_mentioned	released	option_probability
Clef	imcs21	test	10327571	symptom_157	10327571	0.01528776	17.91241987491958	not_mentioned	0.9404	not_mentioned	correct	ok	not_mentioned	released	option_probability
Clef	imcs21	test	10327571	symptom_158	10327571	0.01528776	17.91241987491958	not_mentioned	0.7556	not_mentioned	correct	ok	not_mentioned	released	option_probability
Clef	imcs21	test	10327571	symptom_159	10327571	0.01528776	17.91241987491958	not_mentioned	0.9467	not_mentioned	correct	ok	not_mentioned	released	option_probability
Clef	imcs21	test	10327571	symptom_160	10327571	0.01528776	17.91241987491958	not_mentioned	0.8135	not_mentioned	correct	ok	not_mentioned	released	option_probability
Clef	imcs21	test	10327571	symptom_161	10327571	0.01528776	17.91241987491958	not_mentioned	0.8857	not_mentioned	correct	ok	not_mentioned	released	option_probability
Clef	imcs21	test	10327571	symptom_162	10327571	0.01528776	17.91241987491958	not_mentioned	0.714	not_mentioned	correct	ok	not_mentioned	released	option_probability
Clef	imcs21	test	10327571	symptom_163	10327571	0.01528776	17.91241987491958	not_mentioned	0.8246	not_mentioned	correct	ok	not_mentioned	released	option_probability
Clef	imcs21	test	10327571	symptom_164	10327571	0.01528776	17.91241987491958	not_mentioned	0.9231	not_mentioned	correct	ok	not_mentioned	released	option_probability
Clef	imcs21	test	10327571	symptom_165	10327571	0.01528776	17.91241987491958	not_mentioned	0.6203	not_mentioned	correct	ok	not_mentioned	released	option_probability
Clef	imcs21	test	10327571	symptom_166	10327571	0.01528776	17.91241987491958	not_mentioned	0.9311	not_mentioned	correct	ok	not_mentioned	released	option_probability
Clef	imcs21	test	10327571	symptom_167	10327571	0.01528776	17.91241987491958	not_mentioned	0.9324	not_mentioned	correct	ok	not_mentioned	released	option_probability
Clef	imcs21	test	10327571	symptom_168	10327571	0.01528776	17.91241987491958	not_mentioned	0.722	not_mentioned	correct	ok	not_mentioned	released	option_probability
Clef	imcs21	test	10327571	symptom_169	10327571	0.01528776	17.91241987491958	not_mentioned	0.7913	not_mentioned	correct	ok	not_mentioned	released	option_probability
Clef	imcs21	test	10327571	symptom_170	10327571	0.01528776	17.91241987491958	not_mentioned	0.9145	not_mentioned	correct	ok	not_mentioned	released	option_probability
Clef	imcs21	test	10327571	symptom_171	10327571	0.01528776	17.91241987491958	not_mentioned	0.8981	not_mentioned	correct	ok	not_mentioned	released	option_probability
Clef	imcs21	test	10327571	symptom_172	10327571	0.01528776	17.91241987491958	not_mentioned	0.8285	not_mentioned	correct	ok	not_mentioned	released	option_probability
Clef	imcs21	test	10327571	symptom_173	10327571	0.01528776	17.91241987491958	not_mentioned	0.9343	not_mentioned	correct	ok	not_mentioned	released	option_probability
Clef	imcs21	test	10327571	symptom_174	10327571	0.01528776	17.91241987491958	not_mentioned	0.8804	not_mentioned	correct	ok	not_mentioned	released	option_probability
Clef	imcs21	test	10327571	symptom_175	10327571	0.01528776	17.91241987491958	not_mentioned	0.8173	not_mentioned	correct	ok	not_mentioned	released	option_probability
Clef	imcs21	test	10327571	symptom_176	10327571	0.01528776	17.91241987491958	not_mentioned	0.8973	not_mentioned	correct	ok	not_mentioned	released	option_probability
Clef	imcs21	test	10327571	symptom_177	10327571	0.01528776	17.91241987491958	not_mentioned	0.6412	not_mentioned	correct	ok	not_mentioned	released	option_probability
Clef	imcs21	test	10327571	symptom_178	10327571	0.01528776	17.91241987491958	not_mentioned	0.859	not_mentioned	correct	ok	not_mentioned	released	option_probability
Clef	imcs21	test	10327571	symptom_179	10327571	0.01528776	17.91241987491958	not_mentioned	0.7474	not_mentioned	correct	ok	not_mentioned	released	option_probability
Clef	imcs21	test	10327571	symptom_180	10327571	0.01528776	17.91241987491958	not_mentioned	0.9337	not_mentioned	correct	ok	not_mentioned	released	option_probability
Clef	imcs21	test	10327571	symptom_181	10327571	0.01528776	17.91241987491958	not_mentioned	0.8139	not_mentioned	correct	ok	not_mentioned	released	option_probability
Clef	imcs21	test	10327571	symptom_182	10327571	0.01528776	17.91241987491958	not_mentioned	0.8771	not_mentioned	correct	ok	not_mentioned	released	option_probability
Clef	imcs21	test	10327571	symptom_183	10327571	0.01528776	17.91241987491958	not_mentioned	0.9449	not_mentioned	correct	ok	not_mentioned	released	option_probability
Clef	imcs21	test	10327571	symptom_184	10327571	0.01528776	17.91241987491958	not_mentioned	0.9247	not_mentioned	correct	ok	not_mentioned	released	option_probability
Clef	imcs21	test	10327571	symptom_185	10327571	0.01528776	17.91241987491958	not_mentioned	0.7957	not_mentioned	correct	ok	not_mentioned	released	option_probability
Clef	imcs21	test	10327571	symptom_186	10327571	0.01528776	17.91241987491958	not_mentioned	0.9056	not_mentioned	correct	ok	not_mentioned	released	option_probability
Clef	imcs21	test	10327571	symptom_187	10327571	0.01528776	17.91241987491958	positive	0.5937	not_mentioned	incorrect	ok	not_mentioned	released	option_probability
Clef	imcs21	test	10327571	symptom_188	10327571	0.01528776	17.91241987491958	not_mentioned	0.8589	not_mentioned	correct	ok	not_mentioned	released	option_probability
Clef	imcs21	test	10327571	symptom_189	10327571	0.01528776	17.91241987491958	not_mentioned	0.7361	not_mentioned	correct	ok	not_mentioned	released	option_probability
Clef	imcs21	test	10327571	symptom_190	10327571	0.01528776	17.91241987491958	not_mentioned	0.5586	not_mentioned	correct	ok	not_mentioned	released	option_probability
Clef	imcs21	test	10327571	symptom_191	10327571	0.01528776	17.91241987491958	not_mentioned	0.9074	not_mentioned	correct	ok	not_mentioned	released	option_probability
Clef	imcs21	test	10327571	symptom_192	10327571	0.01528776	17.91241987491958	not_mentioned	0.7311	not_mentioned	correct	ok	not_mentioned	released	option_probability
Clef	imcs21	test	10327571	symptom_193	10327571	0.01528776	17.91241987491958	not_mentioned	0.9272	not_mentioned	correct	ok	not_mentioned	released	option_probability
Clef	imcs21	test	10327571	symptom_194	10327571	0.01528776	17.91241987491958	not_mentioned	0.9019	not_mentioned	correct	ok	not_mentioned	released	option_probability
Clef	imcs21	test	10327571	symptom_195	10327571	0.01528776	17.91241987491958	not_mentioned	0.9612	not_mentioned	correct	ok	not_mentioned	released	option_probability
Clef	imcs21	test	10327571	symptom_196	10327571	0.01528776	17.91241987491958	not_mentioned	0.9697	not_mentioned	correct	ok	not_mentioned	released	option_probability
Clef	imcs21	test	10327571	symptom_197	10327571	0.01528776	17.91241987491958	not_mentioned	0.946	not_mentioned	correct	ok	not_mentioned	released	option_probability
Clef	imcs21	test	10327571	symptom_198	10327571	0.01528776	17.91241987491958	not_mentioned	0.925	not_mentioned	correct	ok	not_mentioned	released	option_probability
Clef	imcs21	test	10327571	symptom_199	10327571	0.01528776	17.91241987491958	not_mentioned	0.9057	not_mentioned	correct	ok	not_mentioned	released	option_probability
Clef	imcs21	test	10327571	symptom_200	10327571	0.01528776	17.91241987491958	not_mentioned	0.93	not_mentioned	correct	ok	not_mentioned	released	option_probability
Clef	imcs21	test	10327571	symptom_201	10327571	0.01528776	17.91241987491958	not_mentioned	0.8807	not_mentioned	correct	ok	not_mentioned	released	option_probability
Clef	imcs21	test	10327571	symptom_202	10327571	0.01528776	17.91241987491958	not_mentioned	0.6605	not_mentioned	correct	ok	not_mentioned	released	option_probability
Clef	imcs21	test	10327571	symptom_203	10327571	0.01528776	17.91241987491958	not_mentioned	0.8587	not_mentioned	correct	ok	not_mentioned	released	option_probability
Clef	imcs21	test	10327571	symptom_204	10327571	0.01528776	17.91241987491958	not_mentioned	0.7498	not_mentioned	correct	ok	not_mentioned	released	option_probability
Clef	imcs21	test	10327571	symptom_205	10327571	0.01528776	17.91241987491958	not_mentioned	0.9111	not_mentioned	correct	ok	not_mentioned	released	option_probability
Clef	imcs21	test	10327571	symptom_206	10327571	0.01528776	17.91241987491958	not_mentioned	0.8931	not_mentioned	correct	ok	not_mentioned	released	option_probability
Clef	imcs21	test	10327571	symptom_207	10327571	0.01528776	17.91241987491958	not_mentioned	0.8965	not_mentioned	correct	ok	not_mentioned	released	option_probability
Clef	imcs21	test	10327571	symptom_208	10327571	0.01528776	17.91241987491958	not_mentioned	0.9013	not_mentioned	correct	ok	not_mentioned	released	option_probability
Clef	imcs21	test	10327571	symptom_209	10327571	0.01528776	17.91241987491958	not_mentioned	0.9324	not_mentioned	correct	ok	not_mentioned	released	option_probability
Clef	imcs21	test	10327571	symptom_210	10327571	0.01528776	17.91241987491958	not_mentioned	0.9389	not_mentioned	correct	ok	not_mentioned	released	option_probability
Clef	imcs21	test	10327571	symptom_211	10327571	0.01528776	17.91241987491958	not_mentioned	0.8387	not_mentioned	correct	ok	not_mentioned	released	option_probability
Clef	imcs21	test	10327571	symptom_212	10327571	0.01528776	17.91241987491958	not_mentioned	0.7076	not_mentioned	correct	ok	not_mentioned	released	option_probability
Clef	imcs21	test	10327571	symptom_213	10327571	0.01528776	17.91241987491958	not_mentioned	0.9099	not_mentioned	correct	ok	not_mentioned	released	option_probability
Clef	imcs21	test	10327571	symptom_214	10327571	0.01528776	17.91241987491958	not_mentioned	0.8857	not_mentioned	correct	ok	not_mentioned	released	option_probability
Clef	imcs21	test	10327571	symptom_215	10327571	0.01528776	17.91241987491958	not_mentioned	0.8745	not_mentioned	correct	ok	not_mentioned	released	option_probability
Clef	imcs21	test	10327571	symptom_216	10327571	0.01528776	17.91241987491958	not_mentioned	0.9161	not_mentioned	correct	ok	not_mentioned	released	option_probability
Clef	imcs21	test	10327571	symptom_217	10327571	0.01528776	17.91241987491958	not_mentioned	0.931	not_mentioned	correct	ok	not_mentioned	released	option_probability
Clef	imcs21	test	10327571	symptom_218	10327571	0.01528776	17.91241987491958	not_mentioned	0.886	not_mentioned	correct	ok	not_mentioned	released	option_probability
Clef	imcs21	test	10327571	symptom_219	10327571	0.01528776	17.91241987491958	not_mentioned	0.956	not_mentioned	correct	ok	not_mentioned	released	option_probability
Clef	imcs21	test	10327571	symptom_220	10327571	0.01528776	17.91241987491958	not_mentioned	0.9113	not_mentioned	correct	ok	not_mentioned	released	option_probability
Clef	imcs21	test	10327571	symptom_221	10327571	0.01528776	17.91241987491958	not_mentioned	0.9023	not_mentioned	correct	ok	not_mentioned	released	option_probability
Clef	imcs21	test	10327571	symptom_222	10327571	0.01528776	17.91241987491958	not_mentioned	0.8378	not_mentioned	correct	ok	not_mentioned	released	option_probability
Clef	imcs21	test	10327571	symptom_223	10327571	0.01528776	17.91241987491958	not_mentioned	0.9011	not_mentioned	correct	ok	not_mentioned	released	option_probability
Clef	imcs21	test	10327571	symptom_224	10327571	0.01528776	17.91241987491958	not_mentioned	0.8263	not_mentioned	correct	ok	not_mentioned	released	option_probability
Clef	imcs21	test	10327571	symptom_225	10327571	0.01528776	17.91241987491958	not_mentioned	0.605	not_mentioned	correct	ok	not_mentioned	released	option_probability
Clef	imcs21	test	10327571	symptom_226	10327571	0.01528776	17.91241987491958	not_mentioned	0.8416	not_mentioned	correct	ok	not_mentioned	released	option_probability
Clef	imcs21	test	10327571	symptom_227	10327571	0.01528776	17.91241987491958	not_mentioned	0.9091	not_mentioned	correct	ok	not_mentioned	released	option_probability
Clef	imcs21	test	10327571	symptom_228	10327571	0.01528776	17.91241987491958	not_mentioned	0.902	not_mentioned	correct	ok	not_mentioned	released	option_probability
Clef	imcs21	test	10327571	symptom_229	10327571	0.01528776	17.91241987491958	not_mentioned	0.9597	not_mentioned	correct	ok	not_mentioned	released	option_probability
Clef	imcs21	test	10327571	symptom_230	10327571	0.01528776	17.91241987491958	not_mentioned	0.9288	not_mentioned	correct	ok	not_mentioned	released	option_probability
Clef	imcs21	test	10327571	symptom_231	10327571	0.01528776	17.91241987491958	not_mentioned	0.9174	not_mentioned	correct	ok	not_mentioned	released	option_probability
Clef	imcs21	test	10327571	symptom_232	10327571	0.01528776	17.91241987491958	not_mentioned	0.8096	not_mentioned	correct	ok	not_mentioned	released	option_probability
Clef	imcs21	test	10327571	symptom_233	10327571	0.01528776	17.91241987491958	not_mentioned	0.9049	not_mentioned	correct	ok	not_mentioned	released	option_probability
Clef	imcs21	test	10327571	symptom_234	10327571	0.01528776	17.91241987491958	not_mentioned	0.9319	not_mentioned	correct	ok	not_mentioned	released	option_probability
Clef	imcs21	test	10327571	symptom_235	10327571	0.01528776	17.91241987491958	not_mentioned	0.9299	not_mentioned	correct	ok	not_mentioned	released	option_probability
Clef	imcs21	test	10327571	symptom_236	10327571	0.01528776	17.91241987491958	not_mentioned	0.8659	not_mentioned	correct	ok	not_mentioned	released	option_probability
Clef	imcs21	test	10327571	symptom_237	10327571	0.01528776	17.91241987491958	not_mentioned	0.8006	not_mentioned	correct	ok	not_mentioned	released	option_probability
Clef	imcs21	test	10327571	symptom_238	10327571	0.01528776	17.91241987491958	not_mentioned	0.813	not_mentioned	correct	ok	not_mentioned	released	option_probability
Clef	imcs21	test	10327571	symptom_239	10327571	0.01528776	17.91241987491958	not_mentioned	0.9115	not_mentioned	correct	ok	not_mentioned	released	option_probability
Clef	imcs21	test	10327571	symptom_240	10327571	0.01528776	17.91241987491958	not_mentioned	0.9507	not_mentioned	correct	ok	not_mentioned	released	option_probability
Clef	imcs21	test	10327571	symptom_241	10327571	0.01528776	17.91241987491958	not_mentioned	0.8989	not_mentioned	correct	ok	not_mentioned	released	option_probability
Clef	imcs21	test	10327571	symptom_242	10327571	0.01528776	17.91241987491958	not_mentioned	0.9433	not_mentioned	correct	ok	not_mentioned	released	option_probability
Clef	imcs21	test	10327571	symptom_243	10327571	0.01528776	17.91241987491958	positive	0.7634	not_mentioned	incorrect	ok	not_mentioned	released	option_probability
Clef	imcs21	test	10327571	symptom_244	10327571	0.01528776	17.91241987491958	not_mentioned	0.8921	not_mentioned	correct	ok	not_mentioned	released	option_probability
Clef	imcs21	test	10327571	symptom_245	10327571	0.01528776	17.91241987491958	not_mentioned	0.8209	not_mentioned	correct	ok	not_mentioned	released	option_probability
Clef	imcs21	test	10327571	symptom_246	10327571	0.01528776	17.91241987491958	not_mentioned	0.9177	not_mentioned	correct	ok	not_mentioned	released	option_probability
Clef	imcs21	test	10327571	symptom_247	10327571	0.01528776	17.91241987491958	not_mentioned	0.8711	not_mentioned	correct	ok	not_mentioned	released	option_probability
Clef	imcs21	test	10327571	symptom_248	10327571	0.01528776	17.91241987491958	not_mentioned	0.9368	not_mentioned	correct	ok	not_mentioned	released	option_probability
Clef	imcs21	test	10327571	symptom_249	10327571	0.01528776	17.91241987491958	not_mentioned	0.8311	not_mentioned	correct	ok	not_mentioned	released	option_probability
Clef	imcs21	test	10327571	symptom_250	10327571	0.01528776	17.91241987491958	not_mentioned	0.7542	not_mentioned	correct	ok	not_mentioned	released	option_probability
Clef	imcs21	test	10327571	symptom_251	10327571	0.01528776	17.91241987491958	not_mentioned	0.8688	not_mentioned	correct	ok	not_mentioned	released	option_probability
Clef	imcs21	test	10327571	symptom_252	10327571	0.01528776	17.91241987491958	not_mentioned	0.8452	not_mentioned	correct	ok	not_mentioned	released	option_probability
Clef	imcs21	test	10327571	symptom_253	10327571	0.01528776	17.91241987491958	not_mentioned	0.8844	not_mentioned	correct	ok	not_mentioned	released	option_probability
Clef	imcs21	test	10327571	symptom_254	10327571	0.01528776	17.91241987491958	not_mentioned	0.9392	not_mentioned	correct	ok	not_mentioned	released	option_probability
Clef	imcs21	test	10327571	symptom_255	10327571	0.01528776	17.91241987491958	not_mentioned	0.9138000000000001	not_mentioned	correct	ok	not_mentioned	released	option_probability
Clef	imcs21	test	10327571	symptom_256	10327571	0.01528776	17.91241987491958	not_mentioned	0.6979	not_mentioned	correct	ok	not_mentioned	released	option_probability
Clef	imcs21	test	10327571	symptom_257	10327571	0.01528776	17.91241987491958	not_mentioned	0.9692	not_mentioned	correct	ok	not_mentioned	released	option_probability
Clef	imcs21	test	10327571	symptom_258	10327571	0.01528776	17.91241987491958	not_mentioned	0.9539	not_mentioned	correct	ok	not_mentioned	released	option_probability
Clef	imcs21	test	10327571	symptom_259	10327571	0.01528776	17.91241987491958	not_mentioned	0.9469	not_mentioned	correct	ok	not_mentioned	released	option_probability
Clef	imcs21	test	10327571	symptom_260	10327571	0.01528776	17.91241987491958	not_mentioned	0.534	not_mentioned	correct	ok	not_mentioned	released	option_probability
Clef	imcs21	test	10327571	symptom_261	10327571	0.01528776	17.91241987491958	not_mentioned	0.6145	not_mentioned	correct	ok	not_mentioned	released	option_probability
Clef	imcs21	test	10327571	symptom_262	10327571	0.01528776	17.91241987491958	not_mentioned	0.927	not_mentioned	correct	ok	not_mentioned	released	option_probability
Clef	imcs21	test	10327571	symptom_263	10327571	0.01528776	17.91241987491958	not_mentioned	0.8377	not_mentioned	correct	ok	not_mentioned	released	option_probability
Clef	imcs21	test	10327571	symptom_264	10327571	0.01528776	17.91241987491958	not_mentioned	0.7616	not_mentioned	correct	ok	not_mentioned	released	option_probability
Clef	imcs21	test	10327571	symptom_265	10327571	0.01528776	17.91241987491958	not_mentioned	0.646	not_mentioned	correct	ok	not_mentioned	released	option_probability
Clef	imcs21	test	10327571	symptom_266	10327571	0.01528776	17.91241987491958	not_mentioned	0.8894	not_mentioned	correct	ok	not_mentioned	released	option_probability
Clef	imcs21	test	10327571	symptom_267	10327571	0.01528776	17.91241987491958	not_mentioned	0.871	not_mentioned	correct	ok	not_mentioned	released	option_probability
Clef	imcs21	test	10327571	symptom_268	10327571	0.01528776	17.91241987491958	not_mentioned	0.7912	not_mentioned	correct	ok	not_mentioned	released	option_probability
Clef	imcs21	test	10327571	symptom_269	10327571	0.01528776	17.91241987491958	not_mentioned	0.8933	not_mentioned	correct	ok	not_mentioned	released	option_probability
Clef	imcs21	test	10327571	symptom_270	10327571	0.01528776	17.91241987491958	not_mentioned	0.8015	not_mentioned	correct	ok	not_mentioned	released	option_probability
Clef	imcs21	test	10327571	symptom_271	10327571	0.01528776	17.91241987491958	not_mentioned	0.768	not_mentioned	correct	ok	not_mentioned	released	option_probability
Clef	imcs21	test	10327571	symptom_272	10327571	0.01528776	17.91241987491958	not_mentioned	0.9286	not_mentioned	correct	ok	not_mentioned	released	option_probability
Clef	imcs21	test	10327571	symptom_273	10327571	0.01528776	17.91241987491958	not_mentioned	0.9189	not_mentioned	correct	ok	not_mentioned	released	option_probability
Clef	imcs21	test	10327571	symptom_274	10327571	0.01528776	17.91241987491958	not_mentioned	0.8267	not_mentioned	correct	ok	not_mentioned	released	option_probability
Clef	imcs21	test	10327571	symptom_275	10327571	0.01528776	17.91241987491958	not_mentioned	0.6752	not_mentioned	correct	ok	not_mentioned	released	option_probability
Clef	imcs21	test	10327571	symptom_276	10327571	0.01528776	17.91241987491958	not_mentioned	0.8172	not_mentioned	correct	ok	not_mentioned	released	option_probability
Clef	imcs21	test	10327571	symptom_277	10327571	0.01528776	17.91241987491958	not_mentioned	0.8483	not_mentioned	correct	ok	not_mentioned	released	option_probability
Clef	imcs21	test	10327571	symptom_278	10327571	0.01528776	17.91241987491958	not_mentioned	0.7275	not_mentioned	correct	ok	not_mentioned	released	option_probability
Clef	imcs21	test	10327571	symptom_279	10327571	0.01528776	17.91241987491958	not_mentioned	0.8252	not_mentioned	correct	ok	not_mentioned	released	option_probability
Clef	imcs21	test	10327571	symptom_280	10327571	0.01528776	17.91241987491958	not_mentioned	0.9106	not_mentioned	correct	ok	not_mentioned	released	option_probability
Clef	imcs21	test	10327571	symptom_281	10327571	0.01528776	17.91241987491958	not_mentioned	0.8471	not_mentioned	correct	ok	not_mentioned	released	option_probability
Clef	imcs21	test	10327571	symptom_282	10327571	0.01528776	17.91241987491958	not_mentioned	0.921	not_mentioned	correct	ok	not_mentioned	released	option_probability
Clef	imcs21	test	10327571	symptom_283	10327571	0.01528776	17.91241987491958	not_mentioned	0.8226	not_mentioned	correct	ok	not_mentioned	released	option_probability
Clef	imcs21	test	10327571	symptom_284	10327571	0.01528776	17.91241987491958	not_mentioned	0.8523	not_mentioned	correct	ok	not_mentioned	released	option_probability
Clef	imcs21	test	10327571	symptom_285	10327571	0.01528776	17.91241987491958	not_mentioned	0.7883	not_mentioned	correct	ok	not_mentioned	released	option_probability
Clef	imcs21	test	10327571	symptom_286	10327571	0.01528776	17.91241987491958	not_mentioned	0.7607	not_mentioned	correct	ok	not_mentioned	released	option_probability
Clef	imcs21	test	10327571	symptom_287	10327571	0.01528776	17.91241987491958	not_mentioned	0.8406	not_mentioned	correct	ok	not_mentioned	released	option_probability
Clef	imcs21	test	10327571	symptom_288	10327571	0.01528776	17.91241987491958	not_mentioned	0.8005	not_mentioned	correct	ok	not_mentioned	released	option_probability
Clef	imcs21	test	10327571	symptom_289	10327571	0.01528776	17.91241987491958	not_mentioned	0.8942	not_mentioned	correct	ok	not_mentioned	released	option_probability
Clef	imcs21	test	10327571	symptom_290	10327571	0.01528776	17.91241987491958	not_mentioned	0.891	not_mentioned	correct	ok	not_mentioned	released	option_probability
Clef	imcs21	test	10327571	symptom_291	10327571	0.01528776	17.91241987491958	not_mentioned	0.8713	not_mentioned	correct	ok	not_mentioned	released	option_probability
Clef	imcs21	test	10327571	symptom_292	10327571	0.01528776	17.91241987491958	not_mentioned	0.8691	not_mentioned	correct	ok	not_mentioned	released	option_probability
Clef	imcs21	test	10327571	symptom_293	10327571	0.01528776	17.91241987491958	not_mentioned	0.8891	not_mentioned	correct	ok	not_mentioned	released	option_probability
Clef	imcs21	test	10327571	symptom_294	10327571	0.01528776	17.91241987491958	not_mentioned	0.9218	not_mentioned	correct	ok	not_mentioned	released	option_probability
Clef	imcs21	test	10327571	symptom_295	10327571	0.01528776	17.91241987491958	not_mentioned	0.9481	not_mentioned	correct	ok	not_mentioned	released	option_probability
Clef	imcs21	test	10327571	symptom_296	10327571	0.01528776	17.91241987491958	not_mentioned	0.9204	not_mentioned	correct	ok	not_mentioned	released	option_probability
Clef	imcs21	test	10327571	symptom_297	10327571	0.01528776	17.91241987491958	not_mentioned	0.8797	not_mentioned	correct	ok	not_mentioned	released	option_probability
Clef	imcs21	test	10327571	symptom_298	10327571	0.01528776	17.91241987491958	not_mentioned	0.8688	not_mentioned	correct	ok	not_mentioned	released	option_probability
Clef	imcs21	test	10327571	symptom_299	10327571	0.01528776	17.91241987491958	not_mentioned	0.8142	not_mentioned	correct	ok	not_mentioned	released	option_probability
Clef	imcs21	test	10327571	symptom_300	10327571	0.01528776	17.91241987491958	not_mentioned	0.8414	not_mentioned	correct	ok	not_mentioned	released	option_probability
Clef	imcs21	test	10327571	symptom_301	10327571	0.01528776	17.91241987491958	not_mentioned	0.8119	not_mentioned	correct	ok	not_mentioned	released	option_probability
Clef	imcs21	test	10327571	symptom_302	10327571	0.01528776	17.91241987491958	not_mentioned	0.8598	not_mentioned	correct	ok	not_mentioned	released	option_probability
Clef	imcs21	test	10327571	symptom_303	10327571	0.01528776	17.91241987491958	not_mentioned	0.6961	not_mentioned	correct	ok	not_mentioned	released	option_probability
Clef	imcs21	test	10327571	symptom_304	10327571	0.01528776	17.91241987491958	not_mentioned	0.9058	not_mentioned	correct	ok	not_mentioned	released	option_probability
Clef	imcs21	test	10327571	symptom_305	10327571	0.01528776	17.91241987491958	not_mentioned	0.8667	not_mentioned	correct	ok	not_mentioned	released	option_probability
Clef	imcs21	test	10327571	symptom_306	10327571	0.01528776	17.91241987491958	not_mentioned	0.712	not_mentioned	correct	ok	not_mentioned	released	option_probability
Clef	imcs21	test	10327571	symptom_307	10327571	0.01528776	17.91241987491958	not_mentioned	0.7852	not_mentioned	correct	ok	not_mentioned	released	option_probability
Clef	imcs21	test	10327571	symptom_308	10327571	0.01528776	17.91241987491958	not_mentioned	0.8322	not_mentioned	correct	ok	not_mentioned	released	option_probability
Clef	imcs21	test	10327571	symptom_309	10327571	0.01528776	17.91241987491958	not_mentioned	0.6536	not_mentioned	correct	ok	not_mentioned	released	option_probability
Clef	imcs21	test	10327571	symptom_310	10327571	0.01528776	17.91241987491958	not_mentioned	0.8088	not_mentioned	correct	ok	not_mentioned	released	option_probability
Clef	imcs21	test	10327571	symptom_311	10327571	0.01528776	17.91241987491958	not_mentioned	0.8148	not_mentioned	correct	ok	not_mentioned	released	option_probability
Clef	imcs21	test	10327571	symptom_312	10327571	0.01528776	17.91241987491958	not_mentioned	0.903	not_mentioned	correct	ok	not_mentioned	released	option_probability
Clef	imcs21	test	10327571	symptom_313	10327571	0.01528776	17.91241987491958	not_mentioned	0.7587	not_mentioned	correct	ok	not_mentioned	released	option_probability
Clef	imcs21	test	10327571	symptom_314	10327571	0.01528776	17.91241987491958	not_mentioned	0.9319	not_mentioned	correct	ok	not_mentioned	released	option_probability
Clef	imcs21	test	10327571	symptom_315	10327571	0.01528776	17.91241987491958	not_mentioned	0.7756	not_mentioned	correct	ok	not_mentioned	released	option_probability
Clef	imcs21	test	10327571	symptom_316	10327571	0.01528776	17.91241987491958	not_mentioned	0.7417	not_mentioned	correct	ok	not_mentioned	released	option_probability
Clef	imcs21	test	10327571	symptom_317	10327571	0.01528776	17.91241987491958	not_mentioned	0.5465	not_mentioned	correct	ok	not_mentioned	released	option_probability
Clef	imcs21	test	10327571	symptom_318	10327571	0.01528776	17.91241987491958	not_mentioned	0.9384	not_mentioned	correct	ok	not_mentioned	released	option_probability
Clef	imcs21	test	10327571	symptom_319	10327571	0.01528776	17.91241987491958	not_mentioned	0.8572	not_mentioned	correct	ok	not_mentioned	released	option_probability
Clef	imcs21	test	10327571	symptom_320	10327571	0.01528776	17.91241987491958	not_mentioned	0.7675	not_mentioned	correct	ok	not_mentioned	released	option_probability
Clef	imcs21	test	10327571	symptom_321	10327571	0.01528776	17.91241987491958	not_mentioned	0.8884	not_mentioned	correct	ok	not_mentioned	released	option_probability
Clef	imcs21	test	10327571	symptom_322	10327571	0.01528776	17.91241987491958	not_mentioned	0.9602	not_mentioned	correct	ok	not_mentioned	released	option_probability
Clef	imcs21	test	10327571	symptom_323	10327571	0.01528776	17.91241987491958	not_mentioned	0.9402	not_mentioned	correct	ok	not_mentioned	released	option_probability
Clef	imcs21	test	10327571	symptom_324	10327571	0.01528776	17.91241987491958	not_mentioned	0.9462	not_mentioned	correct	ok	not_mentioned	released	option_probability
Clef	imcs21	test	10327571	symptom_325	10327571	0.01528776	17.91241987491958	not_mentioned	0.8876	not_mentioned	correct	ok	not_mentioned	released	option_probability
Clef	imcs21	test	10327571	symptom_326	10327571	0.01528776	17.91241987491958	not_mentioned	0.9203	not_mentioned	correct	ok	not_mentioned	released	option_probability
Clef	imcs21	test	10327571	symptom_327	10327571	0.01528776	17.91241987491958	not_mentioned	0.8963	not_mentioned	correct	ok	not_mentioned	released	option_probability
Clef	imcs21	test	10327571	symptom_328	10327571	0.01528776	17.91241987491958	positive	0.4755	not_mentioned	incorrect	ok	not_mentioned	released	option_probability
Clef	imcs21	test	10327571	symptom_329	10327571	0.01528776	17.91241987491958	not_mentioned	0.8958	not_mentioned	correct	ok	not_mentioned	released	option_probability
Clef	imcs21	test	10327571	symptom_330	10327571	0.01528776	17.91241987491958	not_mentioned	0.8643	not_mentioned	correct	ok	not_mentioned	released	option_probability
Clef	imcs21	test	10328334	symptom_000	10328334	0.01533672	18.013903375016525	positive	0.9277	positive	correct	ok	positive	released	option_probability
Clef	imcs21	test	10328334	symptom_001	10328334	0.01533672	18.013903375016525	not_mentioned	0.9083	not_mentioned	correct	ok	not_mentioned	released	option_probability
Clef	imcs21	test	10328334	symptom_002	10328334	0.01533672	18.013903375016525	positive	0.4312	not_mentioned	incorrect	ok	not_mentioned	released	option_probability
Clef	imcs21	test	10328334	symptom_003	10328334	0.01533672	18.013903375016525	positive	0.9566	positive	correct	ok	positive	released	option_probability
Clef	imcs21	test	10328334	symptom_004	10328334	0.01533672	18.013903375016525	not_mentioned	0.9296	not_mentioned	correct	ok	not_mentioned	released	option_probability
Clef	imcs21	test	10328334	symptom_005	10328334	0.01533672	18.013903375016525	not_mentioned	0.8923	not_mentioned	correct	ok	not_mentioned	released	option_probability
Clef	imcs21	test	10328334	symptom_006	10328334	0.01533672	18.013903375016525	not_mentioned	0.8894	not_mentioned	correct	ok	not_mentioned	released	option_probability
Clef	imcs21	test	10328334	symptom_007	10328334	0.01533672	18.013903375016525	not_mentioned	0.921	not_mentioned	correct	ok	not_mentioned	released	option_probability
Clef	imcs21	test	10328334	symptom_008	10328334	0.01533672	18.013903375016525	not_mentioned	0.8927	not_mentioned	correct	ok	not_mentioned	released	option_probability
Clef	imcs21	test	10328334	symptom_009	10328334	0.01533672	18.013903375016525	not_mentioned	0.869	not_mentioned	correct	ok	not_mentioned	released	option_probability
Clef	imcs21	test	10328334	symptom_010	10328334	0.01533672	18.013903375016525	not_mentioned	0.7751	not_mentioned	correct	ok	not_mentioned	released	option_probability
Clef	imcs21	test	10328334	symptom_011	10328334	0.01533672	18.013903375016525	not_mentioned	0.6839000000000001	not_mentioned	correct	ok	not_mentioned	released	option_probability
Clef	imcs21	test	10328334	symptom_012	10328334	0.01533672	18.013903375016525	not_mentioned	0.6023	not_mentioned	correct	ok	not_mentioned	released	option_probability
Clef	imcs21	test	10328334	symptom_013	10328334	0.01533672	18.013903375016525	not_mentioned	0.7677	not_mentioned	correct	ok	not_mentioned	released	option_probability
Clef	imcs21	test	10328334	symptom_014	10328334	0.01533672	18.013903375016525	not_mentioned	0.5203	not_mentioned	correct	ok	not_mentioned	released	option_probability
Clef	imcs21	test	10328334	symptom_015	10328334	0.01533672	18.013903375016525	not_mentioned	0.8969	not_mentioned	correct	ok	not_mentioned	released	option_probability
Clef	imcs21	test	10328334	symptom_016	10328334	0.01533672	18.013903375016525	not_mentioned	0.5229	not_mentioned	correct	ok	not_mentioned	released	option_probability
Clef	imcs21	test	10328334	symptom_017	10328334	0.01533672	18.013903375016525	not_mentioned	0.5468	not_mentioned	correct	ok	not_mentioned	released	option_probability
Clef	imcs21	test	10328334	symptom_018	10328334	0.01533672	18.013903375016525	not_mentioned	0.9112	not_mentioned	correct	ok	not_mentioned	released	option_probability
Clef	imcs21	test	10328334	symptom_019	10328334	0.01533672	18.013903375016525	positive	0.9605	positive	correct	ok	positive	released	option_probability
Clef	imcs21	test	10328334	symptom_020	10328334	0.01533672	18.013903375016525	not_mentioned	0.8156	not_mentioned	correct	ok	not_mentioned	released	option_probability
Clef	imcs21	test	10328334	symptom_021	10328334	0.01533672	18.013903375016525	not_mentioned	0.8527	not_mentioned	correct	ok	not_mentioned	released	option_probability
Clef	imcs21	test	10328334	symptom_022	10328334	0.01533672	18.013903375016525	uncertain	0.4292	uncertain	correct	ok	uncertain	released	option_probability
Clef	imcs21	test	10328334	symptom_023	10328334	0.01533672	18.013903375016525	not_mentioned	0.8054	not_mentioned	correct	ok	not_mentioned	released	option_probability
Clef	imcs21	test	10328334	symptom_024	10328334	0.01533672	18.013903375016525	not_mentioned	0.7245	not_mentioned	correct	ok	not_mentioned	released	option_probability
Clef	imcs21	test	10328334	symptom_025	10328334	0.01533672	18.013903375016525	not_mentioned	0.6104	not_mentioned	correct	ok	not_mentioned	released	option_probability
Clef	imcs21	test	10328334	symptom_026	10328334	0.01533672	18.013903375016525	not_mentioned	0.7623	not_mentioned	correct	ok	not_mentioned	released	option_probability
Clef	imcs21	test	10328334	symptom_027	10328334	0.01533672	18.013903375016525	not_mentioned	0.835	not_mentioned	correct	ok	not_mentioned	released	option_probability
Clef	imcs21	test	10328334	symptom_028	10328334	0.01533672	18.013903375016525	not_mentioned	0.7562	not_mentioned	correct	ok	not_mentioned	released	option_probability
Clef	imcs21	test	10328334	symptom_029	10328334	0.01533672	18.013903375016525	not_mentioned	0.8819	not_mentioned	correct	ok	not_mentioned	released	option_probability
Clef	imcs21	test	10328334	symptom_030	10328334	0.01533672	18.013903375016525	negative	0.7729	not_mentioned	incorrect	ok	not_mentioned	released	option_probability
Clef	imcs21	test	10328334	symptom_031	10328334	0.01533672	18.013903375016525	not_mentioned	0.8031	not_mentioned	correct	ok	not_mentioned	released	option_probability
Clef	imcs21	test	10328334	symptom_032	10328334	0.01533672	18.013903375016525	not_mentioned	0.9454	not_mentioned	correct	ok	not_mentioned	released	option_probability
Clef	imcs21	test	10328334	symptom_033	10328334	0.01533672	18.013903375016525	not_mentioned	0.6805	not_mentioned	correct	ok	not_mentioned	released	option_probability
Clef	imcs21	test	10328334	symptom_034	10328334	0.01533672	18.013903375016525	not_mentioned	0.8856	not_mentioned	correct	ok	not_mentioned	released	option_probability
Clef	imcs21	test	10328334	symptom_035	10328334	0.01533672	18.013903375016525	not_mentioned	0.354	not_mentioned	correct	ok	not_mentioned	released	option_probability
Clef	imcs21	test	10328334	symptom_036	10328334	0.01533672	18.013903375016525	not_mentioned	0.677	not_mentioned	correct	ok	not_mentioned	released	option_probability
Clef	imcs21	test	10328334	symptom_037	10328334	0.01533672	18.013903375016525	not_mentioned	0.9112	not_mentioned	correct	ok	not_mentioned	released	option_probability
Clef	imcs21	test	10328334	symptom_038	10328334	0.01533672	18.013903375016525	positive	0.7911	positive	correct	ok	positive	released	option_probability
Clef	imcs21	test	10328334	symptom_039	10328334	0.01533672	18.013903375016525	not_mentioned	0.9292	not_mentioned	correct	ok	not_mentioned	released	option_probability
Clef	imcs21	test	10328334	symptom_040	10328334	0.01533672	18.013903375016525	not_mentioned	0.8967	not_mentioned	correct	ok	not_mentioned	released	option_probability
Clef	imcs21	test	10328334	symptom_041	10328334	0.01533672	18.013903375016525	not_mentioned	0.9012	not_mentioned	correct	ok	not_mentioned	released	option_probability
Clef	imcs21	test	10328334	symptom_042	10328334	0.01533672	18.013903375016525	not_mentioned	0.815	not_mentioned	correct	ok	not_mentioned	released	option_probability
Clef	imcs21	test	10328334	symptom_043	10328334	0.01533672	18.013903375016525	not_mentioned	0.7699	not_mentioned	correct	ok	not_mentioned	released	option_probability
Clef	imcs21	test	10328334	symptom_044	10328334	0.01533672	18.013903375016525	positive	0.3302	not_mentioned	incorrect	ok	not_mentioned	released	option_probability
Clef	imcs21	test	10328334	symptom_045	10328334	0.01533672	18.013903375016525	not_mentioned	0.838	not_mentioned	correct	ok	not_mentioned	released	option_probability
Clef	imcs21	test	10328334	symptom_046	10328334	0.01533672	18.013903375016525	not_mentioned	0.7801	not_mentioned	correct	ok	not_mentioned	released	option_probability
Clef	imcs21	test	10328334	symptom_047	10328334	0.01533672	18.013903375016525	not_mentioned	0.6207	not_mentioned	correct	ok	not_mentioned	released	option_probability
Clef	imcs21	test	10328334	symptom_048	10328334	0.01533672	18.013903375016525	not_mentioned	0.8053	not_mentioned	correct	ok	not_mentioned	released	option_probability
Clef	imcs21	test	10328334	symptom_049	10328334	0.01533672	18.013903375016525	not_mentioned	0.8376	not_mentioned	correct	ok	not_mentioned	released	option_probability
Clef	imcs21	test	10328334	symptom_050	10328334	0.01533672	18.013903375016525	not_mentioned	0.6895	not_mentioned	correct	ok	not_mentioned	released	option_probability
Clef	imcs21	test	10328334	symptom_051	10328334	0.01533672	18.013903375016525	not_mentioned	0.7899	not_mentioned	correct	ok	not_mentioned	released	option_probability
Clef	imcs21	test	10328334	symptom_052	10328334	0.01533672	18.013903375016525	not_mentioned	0.7003	not_mentioned	correct	ok	not_mentioned	released	option_probability
Clef	imcs21	test	10328334	symptom_053	10328334	0.01533672	18.013903375016525	not_mentioned	0.8132	not_mentioned	correct	ok	not_mentioned	released	option_probability
Clef	imcs21	test	10328334	symptom_054	10328334	0.01533672	18.013903375016525	not_mentioned	0.8411	not_mentioned	correct	ok	not_mentioned	released	option_probability
Clef	imcs21	test	10328334	symptom_055	10328334	0.01533672	18.013903375016525	not_mentioned	0.8582	not_mentioned	correct	ok	not_mentioned	released	option_probability
Clef	imcs21	test	10328334	symptom_056	10328334	0.01533672	18.013903375016525	not_mentioned	0.8908	not_mentioned	correct	ok	not_mentioned	released	option_probability
Clef	imcs21	test	10328334	symptom_057	10328334	0.01533672	18.013903375016525	not_mentioned	0.8655	not_mentioned	correct	ok	not_mentioned	released	option_probability
Clef	imcs21	test	10328334	symptom_058	10328334	0.01533672	18.013903375016525	not_mentioned	0.8126	not_mentioned	correct	ok	not_mentioned	released	option_probability
Clef	imcs21	test	10328334	symptom_059	10328334	0.01533672	18.013903375016525	not_mentioned	0.8644	not_mentioned	correct	ok	not_mentioned	released	option_probability
Clef	imcs21	test	10328334	symptom_060	10328334	0.01533672	18.013903375016525	not_mentioned	0.69	not_mentioned	correct	ok	not_mentioned	released	option_probability
Clef	imcs21	test	10328334	symptom_061	10328334	0.01533672	18.013903375016525	not_mentioned	0.8619	not_mentioned	correct	ok	not_mentioned	released	option_probability
Clef	imcs21	test	10328334	symptom_062	10328334	0.01533672	18.013903375016525	not_mentioned	0.8471	not_mentioned	correct	ok	not_mentioned	released	option_probability
Clef	imcs21	test	10328334	symptom_063	10328334	0.01533672	18.013903375016525	not_mentioned	0.6154	not_mentioned	correct	ok	not_mentioned	released	option_probability
Clef	imcs21	test	10328334	symptom_064	10328334	0.01533672	18.013903375016525	not_mentioned	0.744	not_mentioned	correct	ok	not_mentioned	released	option_probability
Clef	imcs21	test	10328334	symptom_065	10328334	0.01533672	18.013903375016525	not_mentioned	0.9445	not_mentioned	correct	ok	not_mentioned	released	option_probability
Clef	imcs21	test	10328334	symptom_066	10328334	0.01533672	18.013903375016525	not_mentioned	0.7913	not_mentioned	correct	ok	not_mentioned	released	option_probability
Clef	imcs21	test	10328334	symptom_067	10328334	0.01533672	18.013903375016525	not_mentioned	0.7211	not_mentioned	correct	ok	not_mentioned	released	option_probability
Clef	imcs21	test	10328334	symptom_068	10328334	0.01533672	18.013903375016525	not_mentioned	0.8884	not_mentioned	correct	ok	not_mentioned	released	option_probability
Clef	imcs21	test	10328334	symptom_069	10328334	0.01533672	18.013903375016525	not_mentioned	0.742	not_mentioned	correct	ok	not_mentioned	released	option_probability
Clef	imcs21	test	10328334	symptom_070	10328334	0.01533672	18.013903375016525	not_mentioned	0.8859	not_mentioned	correct	ok	not_mentioned	released	option_probability
Clef	imcs21	test	10328334	symptom_071	10328334	0.01533672	18.013903375016525	not_mentioned	0.8274	not_mentioned	correct	ok	not_mentioned	released	option_probability
Clef	imcs21	test	10328334	symptom_072	10328334	0.01533672	18.013903375016525	not_mentioned	0.888	not_mentioned	correct	ok	not_mentioned	released	option_probability
Clef	imcs21	test	10328334	symptom_073	10328334	0.01533672	18.013903375016525	not_mentioned	0.7748	not_mentioned	correct	ok	not_mentioned	released	option_probability
Clef	imcs21	test	10328334	symptom_074	10328334	0.01533672	18.013903375016525	not_mentioned	0.7149	not_mentioned	correct	ok	not_mentioned	released	option_probability
Clef	imcs21	test	10328334	symptom_075	10328334	0.01533672	18.013903375016525	not_mentioned	0.9406	not_mentioned	correct	ok	not_mentioned	released	option_probability
Clef	imcs21	test	10328334	symptom_076	10328334	0.01533672	18.013903375016525	not_mentioned	0.7666	not_mentioned	correct	ok	not_mentioned	released	option_probability
Clef	imcs21	test	10328334	symptom_077	10328334	0.01533672	18.013903375016525	not_mentioned	0.8429	not_mentioned	correct	ok	not_mentioned	released	option_probability
Clef	imcs21	test	10328334	symptom_078	10328334	0.01533672	18.013903375016525	not_mentioned	0.8431	not_mentioned	correct	ok	not_mentioned	released	option_probability
Clef	imcs21	test	10328334	symptom_079	10328334	0.01533672	18.013903375016525	not_mentioned	0.794	not_mentioned	correct	ok	not_mentioned	released	option_probability
Clef	imcs21	test	10328334	symptom_080	10328334	0.01533672	18.013903375016525	not_mentioned	0.8515	not_mentioned	correct	ok	not_mentioned	released	option_probability
Clef	imcs21	test	10328334	symptom_081	10328334	0.01533672	18.013903375016525	not_mentioned	0.8461	not_mentioned	correct	ok	not_mentioned	released	option_probability
Clef	imcs21	test	10328334	symptom_082	10328334	0.01533672	18.013903375016525	not_mentioned	0.862	not_mentioned	correct	ok	not_mentioned	released	option_probability
Clef	imcs21	test	10328334	symptom_083	10328334	0.01533672	18.013903375016525	not_mentioned	0.7647	not_mentioned	correct	ok	not_mentioned	released	option_probability
Clef	imcs21	test	10328334	symptom_084	10328334	0.01533672	18.013903375016525	not_mentioned	0.8719	not_mentioned	correct	ok	not_mentioned	released	option_probability
Clef	imcs21	test	10328334	symptom_085	10328334	0.01533672	18.013903375016525	not_mentioned	0.7837	not_mentioned	correct	ok	not_mentioned	released	option_probability
Clef	imcs21	test	10328334	symptom_086	10328334	0.01533672	18.013903375016525	not_mentioned	0.7556	not_mentioned	correct	ok	not_mentioned	released	option_probability
Clef	imcs21	test	10328334	symptom_087	10328334	0.01533672	18.013903375016525	not_mentioned	0.936	not_mentioned	correct	ok	not_mentioned	released	option_probability
Clef	imcs21	test	10328334	symptom_088	10328334	0.01533672	18.013903375016525	not_mentioned	0.8677	not_mentioned	correct	ok	not_mentioned	released	option_probability
Clef	imcs21	test	10328334	symptom_089	10328334	0.01533672	18.013903375016525	not_mentioned	0.799	not_mentioned	correct	ok	not_mentioned	released	option_probability
Clef	imcs21	test	10328334	symptom_090	10328334	0.01533672	18.013903375016525	not_mentioned	0.9021	not_mentioned	correct	ok	not_mentioned	released	option_probability
Clef	imcs21	test	10328334	symptom_091	10328334	0.01533672	18.013903375016525	not_mentioned	0.866	not_mentioned	correct	ok	not_mentioned	released	option_probability
Clef	imcs21	test	10328334	symptom_092	10328334	0.01533672	18.013903375016525	not_mentioned	0.8268	not_mentioned	correct	ok	not_mentioned	released	option_probability
Clef	imcs21	test	10328334	symptom_093	10328334	0.01533672	18.013903375016525	not_mentioned	0.9578	not_mentioned	correct	ok	not_mentioned	released	option_probability
Clef	imcs21	test	10328334	symptom_094	10328334	0.01533672	18.013903375016525	not_mentioned	0.9052	not_mentioned	correct	ok	not_mentioned	released	option_probability
Clef	imcs21	test	10328334	symptom_095	10328334	0.01533672	18.013903375016525	not_mentioned	0.8988	not_mentioned	correct	ok	not_mentioned	released	option_probability
Clef	imcs21	test	10328334	symptom_096	10328334	0.01533672	18.013903375016525	not_mentioned	0.8706	not_mentioned	correct	ok	not_mentioned	released	option_probability
Clef	imcs21	test	10328334	symptom_097	10328334	0.01533672	18.013903375016525	not_mentioned	0.8277	not_mentioned	correct	ok	not_mentioned	released	option_probability
Clef	imcs21	test	10328334	symptom_098	10328334	0.01533672	18.013903375016525	not_mentioned	0.7193	not_mentioned	correct	ok	not_mentioned	released	option_probability
Clef	imcs21	test	10328334	symptom_099	10328334	0.01533672	18.013903375016525	not_mentioned	0.79	not_mentioned	correct	ok	not_mentioned	released	option_probability
Clef	imcs21	test	10328334	symptom_100	10328334	0.01533672	18.013903375016525	not_mentioned	0.9524	not_mentioned	correct	ok	not_mentioned	released	option_probability
Clef	imcs21	test	10328334	symptom_101	10328334	0.01533672	18.013903375016525	not_mentioned	0.9385	not_mentioned	correct	ok	not_mentioned	released	option_probability
Clef	imcs21	test	10328334	symptom_102	10328334	0.01533672	18.013903375016525	not_mentioned	0.92	not_mentioned	correct	ok	not_mentioned	released	option_probability
Clef	imcs21	test	10328334	symptom_103	10328334	0.01533672	18.013903375016525	not_mentioned	0.8706	not_mentioned	correct	ok	not_mentioned	released	option_probability
Clef	imcs21	test	10328334	symptom_104	10328334	0.01533672	18.013903375016525	not_mentioned	0.9184	not_mentioned	correct	ok	not_mentioned	released	option_probability
Clef	imcs21	test	10328334	symptom_105	10328334	0.01533672	18.013903375016525	not_mentioned	0.8141	not_mentioned	correct	ok	not_mentioned	released	option_probability
Clef	imcs21	test	10328334	symptom_106	10328334	0.01533672	18.013903375016525	not_mentioned	0.7439	not_mentioned	correct	ok	not_mentioned	released	option_probability
Clef	imcs21	test	10328334	symptom_107	10328334	0.01533672	18.013903375016525	not_mentioned	0.8503	not_mentioned	correct	ok	not_mentioned	released	option_probability
Clef	imcs21	test	10328334	symptom_108	10328334	0.01533672	18.013903375016525	not_mentioned	0.7557	not_mentioned	correct	ok	not_mentioned	released	option_probability
Clef	imcs21	test	10328334	symptom_109	10328334	0.01533672	18.013903375016525	not_mentioned	0.7959	not_mentioned	correct	ok	not_mentioned	released	option_probability
Clef	imcs21	test	10328334	symptom_110	10328334	0.01533672	18.013903375016525	not_mentioned	0.9163	not_mentioned	correct	ok	not_mentioned	released	option_probability
Clef	imcs21	test	10328334	symptom_111	10328334	0.01533672	18.013903375016525	not_mentioned	0.6597	not_mentioned	correct	ok	not_mentioned	released	option_probability
Clef	imcs21	test	10328334	symptom_112	10328334	0.01533672	18.013903375016525	not_mentioned	0.9365	not_mentioned	correct	ok	not_mentioned	released	option_probability
Clef	imcs21	test	10328334	symptom_113	10328334	0.01533672	18.013903375016525	not_mentioned	0.8998	not_mentioned	correct	ok	not_mentioned	released	option_probability
Clef	imcs21	test	10328334	symptom_114	10328334	0.01533672	18.013903375016525	not_mentioned	0.9233	not_mentioned	correct	ok	not_mentioned	released	option_probability
Clef	imcs21	test	10328334	symptom_115	10328334	0.01533672	18.013903375016525	not_mentioned	0.7704	not_mentioned	correct	ok	not_mentioned	released	option_probability
Clef	imcs21	test	10328334	symptom_116	10328334	0.01533672	18.013903375016525	not_mentioned	0.8669	not_mentioned	correct	ok	not_mentioned	released	option_probability
Clef	imcs21	test	10328334	symptom_117	10328334	0.01533672	18.013903375016525	not_mentioned	0.9008	not_mentioned	correct	ok	not_mentioned	released	option_probability
Clef	imcs21	test	10328334	symptom_118	10328334	0.01533672	18.013903375016525	not_mentioned	0.831	not_mentioned	correct	ok	not_mentioned	released	option_probability
Clef	imcs21	test	10328334	symptom_119	10328334	0.01533672	18.013903375016525	not_mentioned	0.8447	not_mentioned	correct	ok	not_mentioned	released	option_probability
Clef	imcs21	test	10328334	symptom_120	10328334	0.01533672	18.013903375016525	not_mentioned	0.7926	not_mentioned	correct	ok	not_mentioned	released	option_probability
Clef	imcs21	test	10328334	symptom_121	10328334	0.01533672	18.013903375016525	not_mentioned	0.6379	not_mentioned	correct	ok	not_mentioned	released	option_probability
Clef	imcs21	test	10328334	symptom_122	10328334	0.01533672	18.013903375016525	not_mentioned	0.4934	not_mentioned	correct	ok	not_mentioned	released	option_probability
Clef	imcs21	test	10328334	symptom_123	10328334	0.01533672	18.013903375016525	not_mentioned	0.8521	not_mentioned	correct	ok	not_mentioned	released	option_probability
Clef	imcs21	test	10328334	symptom_124	10328334	0.01533672	18.013903375016525	not_mentioned	0.8873	not_mentioned	correct	ok	not_mentioned	released	option_probability
Clef	imcs21	test	10328334	symptom_125	10328334	0.01533672	18.013903375016525	not_mentioned	0.8128	not_mentioned	correct	ok	not_mentioned	released	option_probability
Clef	imcs21	test	10328334	symptom_126	10328334	0.01533672	18.013903375016525	not_mentioned	0.9334	not_mentioned	correct	ok	not_mentioned	released	option_probability
Clef	imcs21	test	10328334	symptom_127	10328334	0.01533672	18.013903375016525	not_mentioned	0.9521	not_mentioned	correct	ok	not_mentioned	released	option_probability
Clef	imcs21	test	10328334	symptom_128	10328334	0.01533672	18.013903375016525	not_mentioned	0.6101	not_mentioned	correct	ok	not_mentioned	released	option_probability
Clef	imcs21	test	10328334	symptom_129	10328334	0.01533672	18.013903375016525	not_mentioned	0.899	not_mentioned	correct	ok	not_mentioned	released	option_probability
Clef	imcs21	test	10328334	symptom_130	10328334	0.01533672	18.013903375016525	not_mentioned	0.8867	not_mentioned	correct	ok	not_mentioned	released	option_probability
Clef	imcs21	test	10328334	symptom_131	10328334	0.01533672	18.013903375016525	not_mentioned	0.6511	not_mentioned	correct	ok	not_mentioned	released	option_probability
Clef	imcs21	test	10328334	symptom_132	10328334	0.01533672	18.013903375016525	not_mentioned	0.9451	not_mentioned	correct	ok	not_mentioned	released	option_probability
Clef	imcs21	test	10328334	symptom_133	10328334	0.01533672	18.013903375016525	not_mentioned	0.8565	not_mentioned	correct	ok	not_mentioned	released	option_probability
Clef	imcs21	test	10328334	symptom_134	10328334	0.01533672	18.013903375016525	not_mentioned	0.7963	not_mentioned	correct	ok	not_mentioned	released	option_probability
Clef	imcs21	test	10328334	symptom_135	10328334	0.01533672	18.013903375016525	not_mentioned	0.7546	not_mentioned	correct	ok	not_mentioned	released	option_probability
Clef	imcs21	test	10328334	symptom_136	10328334	0.01533672	18.013903375016525	not_mentioned	0.8158	not_mentioned	correct	ok	not_mentioned	released	option_probability
Clef	imcs21	test	10328334	symptom_137	10328334	0.01533672	18.013903375016525	not_mentioned	0.6985	not_mentioned	correct	ok	not_mentioned	released	option_probability
Clef	imcs21	test	10328334	symptom_138	10328334	0.01533672	18.013903375016525	not_mentioned	0.8602	not_mentioned	correct	ok	not_mentioned	released	option_probability
Clef	imcs21	test	10328334	symptom_139	10328334	0.01533672	18.013903375016525	not_mentioned	0.8405	not_mentioned	correct	ok	not_mentioned	released	option_probability
Clef	imcs21	test	10328334	symptom_140	10328334	0.01533672	18.013903375016525	not_mentioned	0.8785	not_mentioned	correct	ok	not_mentioned	released	option_probability
Clef	imcs21	test	10328334	symptom_141	10328334	0.01533672	18.013903375016525	not_mentioned	0.8166	not_mentioned	correct	ok	not_mentioned	released	option_probability
Clef	imcs21	test	10328334	symptom_142	10328334	0.01533672	18.013903375016525	not_mentioned	0.8148	not_mentioned	correct	ok	not_mentioned	released	option_probability
Clef	imcs21	test	10328334	symptom_143	10328334	0.01533672	18.013903375016525	not_mentioned	0.8309	not_mentioned	correct	ok	not_mentioned	released	option_probability
Clef	imcs21	test	10328334	symptom_144	10328334	0.01533672	18.013903375016525	not_mentioned	0.6006	not_mentioned	correct	ok	not_mentioned	released	option_probability
Clef	imcs21	test	10328334	symptom_145	10328334	0.01533672	18.013903375016525	not_mentioned	0.8476	not_mentioned	correct	ok	not_mentioned	released	option_probability
Clef	imcs21	test	10328334	symptom_146	10328334	0.01533672	18.013903375016525	not_mentioned	0.3519	not_mentioned	correct	ok	not_mentioned	released	option_probability
Clef	imcs21	test	10328334	symptom_147	10328334	0.01533672	18.013903375016525	not_mentioned	0.79	not_mentioned	correct	ok	not_mentioned	released	option_probability
Clef	imcs21	test	10328334	symptom_148	10328334	0.01533672	18.013903375016525	not_mentioned	0.7348	not_mentioned	correct	ok	not_mentioned	released	option_probability
Clef	imcs21	test	10328334	symptom_149	10328334	0.01533672	18.013903375016525	not_mentioned	0.7681	not_mentioned	correct	ok	not_mentioned	released	option_probability
Clef	imcs21	test	10328334	symptom_150	10328334	0.01533672	18.013903375016525	not_mentioned	0.8794	not_mentioned	correct	ok	not_mentioned	released	option_probability
Clef	imcs21	test	10328334	symptom_151	10328334	0.01533672	18.013903375016525	not_mentioned	0.8589	not_mentioned	correct	ok	not_mentioned	released	option_probability
Clef	imcs21	test	10328334	symptom_152	10328334	0.01533672	18.013903375016525	not_mentioned	0.7531	not_mentioned	correct	ok	not_mentioned	released	option_probability
Clef	imcs21	test	10328334	symptom_153	10328334	0.01533672	18.013903375016525	not_mentioned	0.7186	not_mentioned	correct	ok	not_mentioned	released	option_probability
Clef	imcs21	test	10328334	symptom_154	10328334	0.01533672	18.013903375016525	positive	0.701	not_mentioned	incorrect	ok	not_mentioned	released	option_probability
Clef	imcs21	test	10328334	symptom_155	10328334	0.01533672	18.013903375016525	not_mentioned	0.7707	not_mentioned	correct	ok	not_mentioned	released	option_probability
Clef	imcs21	test	10328334	symptom_156	10328334	0.01533672	18.013903375016525	not_mentioned	0.7812	not_mentioned	correct	ok	not_mentioned	released	option_probability
Clef	imcs21	test	10328334	symptom_157	10328334	0.01533672	18.013903375016525	not_mentioned	0.9273	not_mentioned	correct	ok	not_mentioned	released	option_probability
Clef	imcs21	test	10328334	symptom_158	10328334	0.01533672	18.013903375016525	not_mentioned	0.7146	not_mentioned	correct	ok	not_mentioned	released	option_probability
Clef	imcs21	test	10328334	symptom_159	10328334	0.01533672	18.013903375016525	not_mentioned	0.8361	not_mentioned	correct	ok	not_mentioned	released	option_probability
Clef	imcs21	test	10328334	symptom_160	10328334	0.01533672	18.013903375016525	not_mentioned	0.7682	not_mentioned	correct	ok	not_mentioned	released	option_probability
Clef	imcs21	test	10328334	symptom_161	10328334	0.01533672	18.013903375016525	not_mentioned	0.8195	not_mentioned	correct	ok	not_mentioned	released	option_probability
Clef	imcs21	test	10328334	symptom_162	10328334	0.01533672	18.013903375016525	not_mentioned	0.7796	not_mentioned	correct	ok	not_mentioned	released	option_probability
Clef	imcs21	test	10328334	symptom_163	10328334	0.01533672	18.013903375016525	not_mentioned	0.7311	not_mentioned	correct	ok	not_mentioned	released	option_probability
Clef	imcs21	test	10328334	symptom_164	10328334	0.01533672	18.013903375016525	not_mentioned	0.7255	not_mentioned	correct	ok	not_mentioned	released	option_probability
Clef	imcs21	test	10328334	symptom_165	10328334	0.01533672	18.013903375016525	not_mentioned	0.5923	not_mentioned	correct	ok	not_mentioned	released	option_probability
Clef	imcs21	test	10328334	symptom_166	10328334	0.01533672	18.013903375016525	not_mentioned	0.6797	not_mentioned	correct	ok	not_mentioned	released	option_probability
Clef	imcs21	test	10328334	symptom_167	10328334	0.01533672	18.013903375016525	not_mentioned	0.9497	not_mentioned	correct	ok	not_mentioned	released	option_probability
Clef	imcs21	test	10328334	symptom_168	10328334	0.01533672	18.013903375016525	not_mentioned	0.772	not_mentioned	correct	ok	not_mentioned	released	option_probability
Clef	imcs21	test	10328334	symptom_169	10328334	0.01533672	18.013903375016525	not_mentioned	0.5617	not_mentioned	correct	ok	not_mentioned	released	option_probability
Clef	imcs21	test	10328334	symptom_170	10328334	0.01533672	18.013903375016525	not_mentioned	0.7075	not_mentioned	correct	ok	not_mentioned	released	option_probability
Clef	imcs21	test	10328334	symptom_171	10328334	0.01533672	18.013903375016525	not_mentioned	0.7696	not_mentioned	correct	ok	not_mentioned	released	option_probability
Clef	imcs21	test	10328334	symptom_172	10328334	0.01533672	18.013903375016525	not_mentioned	0.6773	not_mentioned	correct	ok	not_mentioned	released	option_probability
Clef	imcs21	test	10328334	symptom_173	10328334	0.01533672	18.013903375016525	not_mentioned	0.8595	not_mentioned	correct	ok	not_mentioned	released	option_probability
Clef	imcs21	test	10328334	symptom_174	10328334	0.01533672	18.013903375016525	not_mentioned	0.7859	not_mentioned	correct	ok	not_mentioned	released	option_probability
Clef	imcs21	test	10328334	symptom_175	10328334	0.01533672	18.013903375016525	not_mentioned	0.8417	not_mentioned	correct	ok	not_mentioned	released	option_probability
Clef	imcs21	test	10328334	symptom_176	10328334	0.01533672	18.013903375016525	not_mentioned	0.7919	not_mentioned	correct	ok	not_mentioned	released	option_probability
Clef	imcs21	test	10328334	symptom_177	10328334	0.01533672	18.013903375016525	not_mentioned	0.7462	not_mentioned	correct	ok	not_mentioned	released	option_probability
Clef	imcs21	test	10328334	symptom_178	10328334	0.01533672	18.013903375016525	not_mentioned	0.7651	not_mentioned	correct	ok	not_mentioned	released	option_probability
Clef	imcs21	test	10328334	symptom_179	10328334	0.01533672	18.013903375016525	not_mentioned	0.8264	not_mentioned	correct	ok	not_mentioned	released	option_probability
Clef	imcs21	test	10328334	symptom_180	10328334	0.01533672	18.013903375016525	not_mentioned	0.8784	not_mentioned	correct	ok	not_mentioned	released	option_probability
Clef	imcs21	test	10328334	symptom_181	10328334	0.01533672	18.013903375016525	not_mentioned	0.7887	not_mentioned	correct	ok	not_mentioned	released	option_probability
Clef	imcs21	test	10328334	symptom_182	10328334	0.01533672	18.013903375016525	not_mentioned	0.7225	not_mentioned	correct	ok	not_mentioned	released	option_probability
Clef	imcs21	test	10328334	symptom_183	10328334	0.01533672	18.013903375016525	not_mentioned	0.8878	not_mentioned	correct	ok	not_mentioned	released	option_probability
Clef	imcs21	test	10328334	symptom_184	10328334	0.01533672	18.013903375016525	not_mentioned	0.9053	not_mentioned	correct	ok	not_mentioned	released	option_probability
Clef	imcs21	test	10328334	symptom_185	10328334	0.01533672	18.013903375016525	not_mentioned	0.6919	not_mentioned	correct	ok	not_mentioned	released	option_probability
Clef	imcs21	test	10328334	symptom_186	10328334	0.01533672	18.013903375016525	not_mentioned	0.8697	not_mentioned	correct	ok	not_mentioned	released	option_probability
Clef	imcs21	test	10328334	symptom_187	10328334	0.01533672	18.013903375016525	not_mentioned	0.4019	not_mentioned	correct	ok	not_mentioned	released	option_probability
Clef	imcs21	test	10328334	symptom_188	10328334	0.01533672	18.013903375016525	not_mentioned	0.7463	not_mentioned	correct	ok	not_mentioned	released	option_probability
Clef	imcs21	test	10328334	symptom_189	10328334	0.01533672	18.013903375016525	not_mentioned	0.6869	not_mentioned	correct	ok	not_mentioned	released	option_probability
Clef	imcs21	test	10328334	symptom_190	10328334	0.01533672	18.013903375016525	not_mentioned	0.7719	not_mentioned	correct	ok	not_mentioned	released	option_probability
Clef	imcs21	test	10328334	symptom_191	10328334	0.01533672	18.013903375016525	not_mentioned	0.8631	not_mentioned	correct	ok	not_mentioned	released	option_probability
Clef	imcs21	test	10328334	symptom_192	10328334	0.01533672	18.013903375016525	not_mentioned	0.7273000000000001	not_mentioned	correct	ok	not_mentioned	released	option_probability
Clef	imcs21	test	10328334	symptom_193	10328334	0.01533672	18.013903375016525	not_mentioned	0.8897	not_mentioned	correct	ok	not_mentioned	released	option_probability
Clef	imcs21	test	10328334	symptom_194	10328334	0.01533672	18.013903375016525	not_mentioned	0.909	not_mentioned	correct	ok	not_mentioned	released	option_probability
Clef	imcs21	test	10328334	symptom_195	10328334	0.01533672	18.013903375016525	not_mentioned	0.9366	not_mentioned	correct	ok	not_mentioned	released	option_probability
Clef	imcs21	test	10328334	symptom_196	10328334	0.01533672	18.013903375016525	not_mentioned	0.9569	not_mentioned	correct	ok	not_mentioned	released	option_probability
Clef	imcs21	test	10328334	symptom_197	10328334	0.01533672	18.013903375016525	not_mentioned	0.9057	not_mentioned	correct	ok	not_mentioned	released	option_probability
Clef	imcs21	test	10328334	symptom_198	10328334	0.01533672	18.013903375016525	not_mentioned	0.8556	not_mentioned	correct	ok	not_mentioned	released	option_probability
Clef	imcs21	test	10328334	symptom_199	10328334	0.01533672	18.013903375016525	not_mentioned	0.9008	not_mentioned	correct	ok	not_mentioned	released	option_probability
Clef	imcs21	test	10328334	symptom_200	10328334	0.01533672	18.013903375016525	not_mentioned	0.8179	not_mentioned	correct	ok	not_mentioned	released	option_probability
Clef	imcs21	test	10328334	symptom_201	10328334	0.01533672	18.013903375016525	not_mentioned	0.675	not_mentioned	correct	ok	not_mentioned	released	option_probability
Clef	imcs21	test	10328334	symptom_202	10328334	0.01533672	18.013903375016525	positive	0.408	not_mentioned	incorrect	ok	not_mentioned	released	option_probability
Clef	imcs21	test	10328334	symptom_203	10328334	0.01533672	18.013903375016525	not_mentioned	0.8885	not_mentioned	correct	ok	not_mentioned	released	option_probability
Clef	imcs21	test	10328334	symptom_204	10328334	0.01533672	18.013903375016525	not_mentioned	0.8918	not_mentioned	correct	ok	not_mentioned	released	option_probability
Clef	imcs21	test	10328334	symptom_205	10328334	0.01533672	18.013903375016525	not_mentioned	0.9494	not_mentioned	correct	ok	not_mentioned	released	option_probability
Clef	imcs21	test	10328334	symptom_206	10328334	0.01533672	18.013903375016525	not_mentioned	0.9469	not_mentioned	correct	ok	not_mentioned	released	option_probability
Clef	imcs21	test	10328334	symptom_207	10328334	0.01533672	18.013903375016525	not_mentioned	0.8472	not_mentioned	correct	ok	not_mentioned	released	option_probability
Clef	imcs21	test	10328334	symptom_208	10328334	0.01533672	18.013903375016525	not_mentioned	0.8499	not_mentioned	correct	ok	not_mentioned	released	option_probability
Clef	imcs21	test	10328334	symptom_209	10328334	0.01533672	18.013903375016525	not_mentioned	0.9103	not_mentioned	correct	ok	not_mentioned	released	option_probability
Clef	imcs21	test	10328334	symptom_210	10328334	0.01533672	18.013903375016525	not_mentioned	0.9435	not_mentioned	correct	ok	not_mentioned	released	option_probability
Clef	imcs21	test	10328334	symptom_211	10328334	0.01533672	18.013903375016525	not_mentioned	0.835	not_mentioned	correct	ok	not_mentioned	released	option_probability
Clef	imcs21	test	10328334	symptom_212	10328334	0.01533672	18.013903375016525	not_mentioned	0.8466	not_mentioned	correct	ok	not_mentioned	released	option_probability
Clef	imcs21	test	10328334	symptom_213	10328334	0.01533672	18.013903375016525	not_mentioned	0.9312	not_mentioned	correct	ok	not_mentioned	released	option_probability
Clef	imcs21	test	10328334	symptom_214	10328334	0.01533672	18.013903375016525	not_mentioned	0.8599	not_mentioned	correct	ok	not_mentioned	released	option_probability
Clef	imcs21	test	10328334	symptom_215	10328334	0.01533672	18.013903375016525	not_mentioned	0.8843	not_mentioned	correct	ok	not_mentioned	released	option_probability
Clef	imcs21	test	10328334	symptom_216	10328334	0.01533672	18.013903375016525	not_mentioned	0.8897	not_mentioned	correct	ok	not_mentioned	released	option_probability
Clef	imcs21	test	10328334	symptom_217	10328334	0.01533672	18.013903375016525	not_mentioned	0.8612	not_mentioned	correct	ok	not_mentioned	released	option_probability
Clef	imcs21	test	10328334	symptom_218	10328334	0.01533672	18.013903375016525	not_mentioned	0.7825	not_mentioned	correct	ok	not_mentioned	released	option_probability
Clef	imcs21	test	10328334	symptom_219	10328334	0.01533672	18.013903375016525	not_mentioned	0.9474	not_mentioned	correct	ok	not_mentioned	released	option_probability
Clef	imcs21	test	10328334	symptom_220	10328334	0.01533672	18.013903375016525	not_mentioned	0.8081	not_mentioned	correct	ok	not_mentioned	released	option_probability
Clef	imcs21	test	10328334	symptom_221	10328334	0.01533672	18.013903375016525	not_mentioned	0.8349	not_mentioned	correct	ok	not_mentioned	released	option_probability
Clef	imcs21	test	10328334	symptom_222	10328334	0.01533672	18.013903375016525	not_mentioned	0.2938	not_mentioned	correct	ok	not_mentioned	released	option_probability
Clef	imcs21	test	10328334	symptom_223	10328334	0.01533672	18.013903375016525	not_mentioned	0.8523000000000001	not_mentioned	correct	ok	not_mentioned	released	option_probability
Clef	imcs21	test	10328334	symptom_224	10328334	0.01533672	18.013903375016525	not_mentioned	0.7965	not_mentioned	correct	ok	not_mentioned	released	option_probability
Clef	imcs21	test	10328334	symptom_225	10328334	0.01533672	18.013903375016525	not_mentioned	0.6263	not_mentioned	correct	ok	not_mentioned	released	option_probability
Clef	imcs21	test	10328334	symptom_226	10328334	0.01533672	18.013903375016525	not_mentioned	0.8798	not_mentioned	correct	ok	not_mentioned	released	option_probability
Clef	imcs21	test	10328334	symptom_227	10328334	0.01533672	18.013903375016525	not_mentioned	0.8908	not_mentioned	correct	ok	not_mentioned	released	option_probability
Clef	imcs21	test	10328334	symptom_228	10328334	0.01533672	18.013903375016525	not_mentioned	0.8419	not_mentioned	correct	ok	not_mentioned	released	option_probability
Clef	imcs21	test	10328334	symptom_229	10328334	0.01533672	18.013903375016525	not_mentioned	0.9189	not_mentioned	correct	ok	not_mentioned	released	option_probability
Clef	imcs21	test	10328334	symptom_230	10328334	0.01533672	18.013903375016525	not_mentioned	0.9201	not_mentioned	correct	ok	not_mentioned	released	option_probability
Clef	imcs21	test	10328334	symptom_231	10328334	0.01533672	18.013903375016525	not_mentioned	0.6441	not_mentioned	correct	ok	not_mentioned	released	option_probability
Clef	imcs21	test	10328334	symptom_232	10328334	0.01533672	18.013903375016525	not_mentioned	0.6244	not_mentioned	correct	ok	not_mentioned	released	option_probability
Clef	imcs21	test	10328334	symptom_233	10328334	0.01533672	18.013903375016525	not_mentioned	0.899	not_mentioned	correct	ok	not_mentioned	released	option_probability
Clef	imcs21	test	10328334	symptom_234	10328334	0.01533672	18.013903375016525	not_mentioned	0.7911	not_mentioned	correct	ok	not_mentioned	released	option_probability
Clef	imcs21	test	10328334	symptom_235	10328334	0.01533672	18.013903375016525	not_mentioned	0.8255	not_mentioned	correct	ok	not_mentioned	released	option_probability
Clef	imcs21	test	10328334	symptom_236	10328334	0.01533672	18.013903375016525	not_mentioned	0.8859	not_mentioned	correct	ok	not_mentioned	released	option_probability
Clef	imcs21	test	10328334	symptom_237	10328334	0.01533672	18.013903375016525	not_mentioned	0.8157	not_mentioned	correct	ok	not_mentioned	released	option_probability
Clef	imcs21	test	10328334	symptom_238	10328334	0.01533672	18.013903375016525	not_mentioned	0.8608	not_mentioned	correct	ok	not_mentioned	released	option_probability
Clef	imcs21	test	10328334	symptom_239	10328334	0.01533672	18.013903375016525	not_mentioned	0.9127	not_mentioned	correct	ok	not_mentioned	released	option_probability
Clef	imcs21	test	10328334	symptom_240	10328334	0.01533672	18.013903375016525	not_mentioned	0.8806	not_mentioned	correct	ok	not_mentioned	released	option_probability
Clef	imcs21	test	10328334	symptom_241	10328334	0.01533672	18.013903375016525	not_mentioned	0.7751	not_mentioned	correct	ok	not_mentioned	released	option_probability
Clef	imcs21	test	10328334	symptom_242	10328334	0.01533672	18.013903375016525	not_mentioned	0.9354	not_mentioned	correct	ok	not_mentioned	released	option_probability
Clef	imcs21	test	10328334	symptom_243	10328334	0.01533672	18.013903375016525	not_mentioned	0.8245	not_mentioned	correct	ok	not_mentioned	released	option_probability
Clef	imcs21	test	10328334	symptom_244	10328334	0.01533672	18.013903375016525	not_mentioned	0.8238	not_mentioned	correct	ok	not_mentioned	released	option_probability
Clef	imcs21	test	10328334	symptom_245	10328334	0.01533672	18.013903375016525	not_mentioned	0.925	not_mentioned	correct	ok	not_mentioned	released	option_probability
Clef	imcs21	test	10328334	symptom_246	10328334	0.01533672	18.013903375016525	not_mentioned	0.9455	not_mentioned	correct	ok	not_mentioned	released	option_probability
Clef	imcs21	test	10328334	symptom_247	10328334	0.01533672	18.013903375016525	not_mentioned	0.9128000000000001	not_mentioned	correct	ok	not_mentioned	released	option_probability
Clef	imcs21	test	10328334	symptom_248	10328334	0.01533672	18.013903375016525	not_mentioned	0.8749	not_mentioned	correct	ok	not_mentioned	released	option_probability
Clef	imcs21	test	10328334	symptom_249	10328334	0.01533672	18.013903375016525	not_mentioned	0.9132	not_mentioned	correct	ok	not_mentioned	released	option_probability
Clef	imcs21	test	10328334	symptom_250	10328334	0.01533672	18.013903375016525	not_mentioned	0.7435	not_mentioned	correct	ok	not_mentioned	released	option_probability
Clef	imcs21	test	10328334	symptom_251	10328334	0.01533672	18.013903375016525	not_mentioned	0.8658	not_mentioned	correct	ok	not_mentioned	released	option_probability
Clef	imcs21	test	10328334	symptom_252	10328334	0.01533672	18.013903375016525	not_mentioned	0.8842	not_mentioned	correct	ok	not_mentioned	released	option_probability
Clef	imcs21	test	10328334	symptom_253	10328334	0.01533672	18.013903375016525	not_mentioned	0.939	not_mentioned	correct	ok	not_mentioned	released	option_probability
Clef	imcs21	test	10328334	symptom_254	10328334	0.01533672	18.013903375016525	not_mentioned	0.9021	not_mentioned	correct	ok	not_mentioned	released	option_probability
Clef	imcs21	test	10328334	symptom_255	10328334	0.01533672	18.013903375016525	not_mentioned	0.8829	not_mentioned	correct	ok	not_mentioned	released	option_probability
Clef	imcs21	test	10328334	symptom_256	10328334	0.01533672	18.013903375016525	not_mentioned	0.6765	not_mentioned	correct	ok	not_mentioned	released	option_probability
Clef	imcs21	test	10328334	symptom_257	10328334	0.01533672	18.013903375016525	not_mentioned	0.9575	not_mentioned	correct	ok	not_mentioned	released	option_probability
Clef	imcs21	test	10328334	symptom_258	10328334	0.01533672	18.013903375016525	not_mentioned	0.9353	not_mentioned	correct	ok	not_mentioned	released	option_probability
Clef	imcs21	test	10328334	symptom_259	10328334	0.01533672	18.013903375016525	not_mentioned	0.8427	not_mentioned	correct	ok	not_mentioned	released	option_probability
Clef	imcs21	test	10328334	symptom_260	10328334	0.01533672	18.013903375016525	not_mentioned	0.5217	not_mentioned	correct	ok	not_mentioned	released	option_probability
Clef	imcs21	test	10328334	symptom_261	10328334	0.01533672	18.013903375016525	not_mentioned	0.784	not_mentioned	correct	ok	not_mentioned	released	option_probability
Clef	imcs21	test	10328334	symptom_262	10328334	0.01533672	18.013903375016525	not_mentioned	0.9493	not_mentioned	correct	ok	not_mentioned	released	option_probability
Clef	imcs21	test	10328334	symptom_263	10328334	0.01533672	18.013903375016525	not_mentioned	0.8258	not_mentioned	correct	ok	not_mentioned	released	option_probability
Clef	imcs21	test	10328334	symptom_264	10328334	0.01533672	18.013903375016525	not_mentioned	0.7218	not_mentioned	correct	ok	not_mentioned	released	option_probability
Clef	imcs21	test	10328334	symptom_265	10328334	0.01533672	18.013903375016525	not_mentioned	0.8082	not_mentioned	correct	ok	not_mentioned	released	option_probability
Clef	imcs21	test	10328334	symptom_266	10328334	0.01533672	18.013903375016525	not_mentioned	0.8621	not_mentioned	correct	ok	not_mentioned	released	option_probability
Clef	imcs21	test	10328334	symptom_267	10328334	0.01533672	18.013903375016525	not_mentioned	0.8284	not_mentioned	correct	ok	not_mentioned	released	option_probability
Clef	imcs21	test	10328334	symptom_268	10328334	0.01533672	18.013903375016525	not_mentioned	0.7143	not_mentioned	correct	ok	not_mentioned	released	option_probability
Clef	imcs21	test	10328334	symptom_269	10328334	0.01533672	18.013903375016525	not_mentioned	0.8559	not_mentioned	correct	ok	not_mentioned	released	option_probability
Clef	imcs21	test	10328334	symptom_270	10328334	0.01533672	18.013903375016525	not_mentioned	0.7526	not_mentioned	correct	ok	not_mentioned	released	option_probability
Clef	imcs21	test	10328334	symptom_271	10328334	0.01533672	18.013903375016525	not_mentioned	0.6746	not_mentioned	correct	ok	not_mentioned	released	option_probability
Clef	imcs21	test	10328334	symptom_272	10328334	0.01533672	18.013903375016525	not_mentioned	0.8672	not_mentioned	correct	ok	not_mentioned	released	option_probability
Clef	imcs21	test	10328334	symptom_273	10328334	0.01533672	18.013903375016525	not_mentioned	0.9004	not_mentioned	correct	ok	not_mentioned	released	option_probability
Clef	imcs21	test	10328334	symptom_274	10328334	0.01533672	18.013903375016525	not_mentioned	0.8424	not_mentioned	correct	ok	not_mentioned	released	option_probability
Clef	imcs21	test	10328334	symptom_275	10328334	0.01533672	18.013903375016525	not_mentioned	0.8361	not_mentioned	correct	ok	not_mentioned	released	option_probability
Clef	imcs21	test	10328334	symptom_276	10328334	0.01533672	18.013903375016525	not_mentioned	0.7022	not_mentioned	correct	ok	not_mentioned	released	option_probability
Clef	imcs21	test	10328334	symptom_277	10328334	0.01533672	18.013903375016525	not_mentioned	0.796	not_mentioned	correct	ok	not_mentioned	released	option_probability
Clef	imcs21	test	10328334	symptom_278	10328334	0.01533672	18.013903375016525	not_mentioned	0.8171	not_mentioned	correct	ok	not_mentioned	released	option_probability
Clef	imcs21	test	10328334	symptom_279	10328334	0.01533672	18.013903375016525	not_mentioned	0.8503	not_mentioned	correct	ok	not_mentioned	released	option_probability
Clef	imcs21	test	10328334	symptom_280	10328334	0.01533672	18.013903375016525	not_mentioned	0.7617	not_mentioned	correct	ok	not_mentioned	released	option_probability
Clef	imcs21	test	10328334	symptom_281	10328334	0.01533672	18.013903375016525	not_mentioned	0.7992	not_mentioned	correct	ok	not_mentioned	released	option_probability
Clef	imcs21	test	10328334	symptom_282	10328334	0.01533672	18.013903375016525	not_mentioned	0.8618	not_mentioned	correct	ok	not_mentioned	released	option_probability
Clef	imcs21	test	10328334	symptom_283	10328334	0.01533672	18.013903375016525	not_mentioned	0.7884	not_mentioned	correct	ok	not_mentioned	released	option_probability
Clef	imcs21	test	10328334	symptom_284	10328334	0.01533672	18.013903375016525	not_mentioned	0.8473	not_mentioned	correct	ok	not_mentioned	released	option_probability
Clef	imcs21	test	10328334	symptom_285	10328334	0.01533672	18.013903375016525	not_mentioned	0.8814	not_mentioned	correct	ok	not_mentioned	released	option_probability
Clef	imcs21	test	10328334	symptom_286	10328334	0.01533672	18.013903375016525	not_mentioned	0.922	not_mentioned	correct	ok	not_mentioned	released	option_probability
Clef	imcs21	test	10328334	symptom_287	10328334	0.01533672	18.013903375016525	not_mentioned	0.8721	not_mentioned	correct	ok	not_mentioned	released	option_probability
Clef	imcs21	test	10328334	symptom_288	10328334	0.01533672	18.013903375016525	not_mentioned	0.9238	not_mentioned	correct	ok	not_mentioned	released	option_probability
Clef	imcs21	test	10328334	symptom_289	10328334	0.01533672	18.013903375016525	not_mentioned	0.7668	not_mentioned	correct	ok	not_mentioned	released	option_probability
Clef	imcs21	test	10328334	symptom_290	10328334	0.01533672	18.013903375016525	not_mentioned	0.7933	not_mentioned	correct	ok	not_mentioned	released	option_probability
Clef	imcs21	test	10328334	symptom_291	10328334	0.01533672	18.013903375016525	not_mentioned	0.8375	not_mentioned	correct	ok	not_mentioned	released	option_probability
Clef	imcs21	test	10328334	symptom_292	10328334	0.01533672	18.013903375016525	not_mentioned	0.7954	not_mentioned	correct	ok	not_mentioned	released	option_probability
Clef	imcs21	test	10328334	symptom_293	10328334	0.01533672	18.013903375016525	not_mentioned	0.8661	not_mentioned	correct	ok	not_mentioned	released	option_probability
Clef	imcs21	test	10328334	symptom_294	10328334	0.01533672	18.013903375016525	not_mentioned	0.8967	not_mentioned	correct	ok	not_mentioned	released	option_probability
Clef	imcs21	test	10328334	symptom_295	10328334	0.01533672	18.013903375016525	not_mentioned	0.9347	not_mentioned	correct	ok	not_mentioned	released	option_probability
Clef	imcs21	test	10328334	symptom_296	10328334	0.01533672	18.013903375016525	not_mentioned	0.8958	not_mentioned	correct	ok	not_mentioned	released	option_probability
Clef	imcs21	test	10328334	symptom_297	10328334	0.01533672	18.013903375016525	not_mentioned	0.7295	not_mentioned	correct	ok	not_mentioned	released	option_probability
Clef	imcs21	test	10328334	symptom_298	10328334	0.01533672	18.013903375016525	not_mentioned	0.9185	not_mentioned	correct	ok	not_mentioned	released	option_probability
Clef	imcs21	test	10328334	symptom_299	10328334	0.01533672	18.013903375016525	not_mentioned	0.8537	not_mentioned	correct	ok	not_mentioned	released	option_probability
Clef	imcs21	test	10328334	symptom_300	10328334	0.01533672	18.013903375016525	not_mentioned	0.9159	not_mentioned	correct	ok	not_mentioned	released	option_probability
Clef	imcs21	test	10328334	symptom_301	10328334	0.01533672	18.013903375016525	not_mentioned	0.6926	not_mentioned	correct	ok	not_mentioned	released	option_probability
Clef	imcs21	test	10328334	symptom_302	10328334	0.01533672	18.013903375016525	not_mentioned	0.59	not_mentioned	correct	ok	not_mentioned	released	option_probability
Clef	imcs21	test	10328334	symptom_303	10328334	0.01533672	18.013903375016525	not_mentioned	0.8095	not_mentioned	correct	ok	not_mentioned	released	option_probability
Clef	imcs21	test	10328334	symptom_304	10328334	0.01533672	18.013903375016525	not_mentioned	0.741	not_mentioned	correct	ok	not_mentioned	released	option_probability
Clef	imcs21	test	10328334	symptom_305	10328334	0.01533672	18.013903375016525	not_mentioned	0.9401	not_mentioned	correct	ok	not_mentioned	released	option_probability
Clef	imcs21	test	10328334	symptom_306	10328334	0.01533672	18.013903375016525	not_mentioned	0.8828	not_mentioned	correct	ok	not_mentioned	released	option_probability
Clef	imcs21	test	10328334	symptom_307	10328334	0.01533672	18.013903375016525	not_mentioned	0.8833	not_mentioned	correct	ok	not_mentioned	released	option_probability
Clef	imcs21	test	10328334	symptom_308	10328334	0.01533672	18.013903375016525	not_mentioned	0.8472	not_mentioned	correct	ok	not_mentioned	released	option_probability
Clef	imcs21	test	10328334	symptom_309	10328334	0.01533672	18.013903375016525	not_mentioned	0.8185	not_mentioned	correct	ok	not_mentioned	released	option_probability
Clef	imcs21	test	10328334	symptom_310	10328334	0.01533672	18.013903375016525	not_mentioned	0.7433	not_mentioned	correct	ok	not_mentioned	released	option_probability
Clef	imcs21	test	10328334	symptom_311	10328334	0.01533672	18.013903375016525	not_mentioned	0.8448	not_mentioned	correct	ok	not_mentioned	released	option_probability
Clef	imcs21	test	10328334	symptom_312	10328334	0.01533672	18.013903375016525	not_mentioned	0.8255	not_mentioned	correct	ok	not_mentioned	released	option_probability
Clef	imcs21	test	10328334	symptom_313	10328334	0.01533672	18.013903375016525	not_mentioned	0.7585	not_mentioned	correct	ok	not_mentioned	released	option_probability
Clef	imcs21	test	10328334	symptom_314	10328334	0.01533672	18.013903375016525	not_mentioned	0.8657	not_mentioned	correct	ok	not_mentioned	released	option_probability
Clef	imcs21	test	10328334	symptom_315	10328334	0.01533672	18.013903375016525	not_mentioned	0.6818	not_mentioned	correct	ok	not_mentioned	released	option_probability
Clef	imcs21	test	10328334	symptom_316	10328334	0.01533672	18.013903375016525	not_mentioned	0.7346	not_mentioned	correct	ok	not_mentioned	released	option_probability
Clef	imcs21	test	10328334	symptom_317	10328334	0.01533672	18.013903375016525	not_mentioned	0.9097	not_mentioned	correct	ok	not_mentioned	released	option_probability
Clef	imcs21	test	10328334	symptom_318	10328334	0.01533672	18.013903375016525	not_mentioned	0.8699	not_mentioned	correct	ok	not_mentioned	released	option_probability
Clef	imcs21	test	10328334	symptom_319	10328334	0.01533672	18.013903375016525	not_mentioned	0.9163	not_mentioned	correct	ok	not_mentioned	released	option_probability
Clef	imcs21	test	10328334	symptom_320	10328334	0.01533672	18.013903375016525	not_mentioned	0.721	not_mentioned	correct	ok	not_mentioned	released	option_probability
Clef	imcs21	test	10328334	symptom_321	10328334	0.01533672	18.013903375016525	not_mentioned	0.8376	not_mentioned	correct	ok	not_mentioned	released	option_probability
Clef	imcs21	test	10328334	symptom_322	10328334	0.01533672	18.013903375016525	not_mentioned	0.8522	not_mentioned	correct	ok	not_mentioned	released	option_probability
Clef	imcs21	test	10328334	symptom_323	10328334	0.01533672	18.013903375016525	not_mentioned	0.8776	not_mentioned	correct	ok	not_mentioned	released	option_probability
Clef	imcs21	test	10328334	symptom_324	10328334	0.01533672	18.013903375016525	not_mentioned	0.9365	not_mentioned	correct	ok	not_mentioned	released	option_probability
Clef	imcs21	test	10328334	symptom_325	10328334	0.01533672	18.013903375016525	not_mentioned	0.8769	not_mentioned	correct	ok	not_mentioned	released	option_probability
Clef	imcs21	test	10328334	symptom_326	10328334	0.01533672	18.013903375016525	not_mentioned	0.9384	not_mentioned	correct	ok	not_mentioned	released	option_probability
Clef	imcs21	test	10328334	symptom_327	10328334	0.01533672	18.013903375016525	not_mentioned	0.8366	not_mentioned	correct	ok	not_mentioned	released	option_probability
Clef	imcs21	test	10328334	symptom_328	10328334	0.01533672	18.013903375016525	not_mentioned	0.7661	not_mentioned	correct	ok	not_mentioned	released	option_probability
Clef	imcs21	test	10328334	symptom_329	10328334	0.01533672	18.013903375016525	not_mentioned	0.7791	not_mentioned	correct	ok	not_mentioned	released	option_probability
Clef	imcs21	test	10328334	symptom_330	10328334	0.01533672	18.013903375016525	not_mentioned	0.7852	not_mentioned	correct	ok	not_mentioned	released	option_probability
Clef	imcs21	test	10328586	symptom_000	10328586	0.01571976	18.658570625120774	positive	0.9727	positive	correct	ok	positive	released	option_probability
Clef	imcs21	test	10328586	symptom_001	10328586	0.01571976	18.658570625120774	positive	0.9677	uncertain	incorrect	ok	uncertain	released	option_probability
Clef	imcs21	test	10328586	symptom_002	10328586	0.01571976	18.658570625120774	positive	0.3998	not_mentioned	incorrect	ok	not_mentioned	released	option_probability
Clef	imcs21	test	10328586	symptom_003	10328586	0.01571976	18.658570625120774	positive	0.9547	positive	correct	ok	positive	released	option_probability
Clef	imcs21	test	10328586	symptom_004	10328586	0.01571976	18.658570625120774	negative	0.3842	negative	correct	ok	negative	released	option_probability
Clef	imcs21	test	10328586	symptom_005	10328586	0.01571976	18.658570625120774	positive	0.6455	uncertain	incorrect	ok	uncertain	released	option_probability
Clef	imcs21	test	10328586	symptom_006	10328586	0.01571976	18.658570625120774	negative	0.6858	negative	correct	ok	negative	released	option_probability
Clef	imcs21	test	10328586	symptom_007	10328586	0.01571976	18.658570625120774	positive	0.347	positive	correct	ok	positive	released	option_probability
Clef	imcs21	test	10328586	symptom_008	10328586	0.01571976	18.658570625120774	negative	0.326	not_mentioned	incorrect	ok	not_mentioned	released	option_probability
Clef	imcs21	test	10328586	symptom_009	10328586	0.01571976	18.658570625120774	negative	0.6343	uncertain	incorrect	ok	uncertain	released	option_probability
Clef	imcs21	test	10328586	symptom_010	10328586	0.01571976	18.658570625120774	not_mentioned	0.7841	not_mentioned	correct	ok	not_mentioned	released	option_probability
Clef	imcs21	test	10328586	symptom_011	10328586	0.01571976	18.658570625120774	not_mentioned	0.8176	not_mentioned	correct	ok	not_mentioned	released	option_probability
Clef	imcs21	test	10328586	symptom_012	10328586	0.01571976	18.658570625120774	not_mentioned	0.7903	not_mentioned	correct	ok	not_mentioned	released	option_probability
Clef	imcs21	test	10328586	symptom_013	10328586	0.01571976	18.658570625120774	not_mentioned	0.7316	not_mentioned	correct	ok	not_mentioned	released	option_probability
Clef	imcs21	test	10328586	symptom_014	10328586	0.01571976	18.658570625120774	positive	0.8087	positive	correct	ok	positive	released	option_probability
Clef	imcs21	test	10328586	symptom_015	10328586	0.01571976	18.658570625120774	positive	0.5176	positive	correct	ok	positive	released	option_probability
Clef	imcs21	test	10328586	symptom_016	10328586	0.01571976	18.658570625120774	not_mentioned	0.8361	not_mentioned	correct	ok	not_mentioned	released	option_probability
Clef	imcs21	test	10328586	symptom_017	10328586	0.01571976	18.658570625120774	not_mentioned	0.6985	not_mentioned	correct	ok	not_mentioned	released	option_probability
Clef	imcs21	test	10328586	symptom_018	10328586	0.01571976	18.658570625120774	not_mentioned	0.8223	not_mentioned	correct	ok	not_mentioned	released	option_probability
Clef	imcs21	test	10328586	symptom_019	10328586	0.01571976	18.658570625120774	not_mentioned	0.8389	not_mentioned	correct	ok	not_mentioned	released	option_probability
Clef	imcs21	test	10328586	symptom_020	10328586	0.01571976	18.658570625120774	not_mentioned	0.7692	not_mentioned	correct	ok	not_mentioned	released	option_probability
Clef	imcs21	test	10328586	symptom_021	10328586	0.01571976	18.658570625120774	negative	0.5225	negative	correct	ok	negative	released	option_probability
Clef	imcs21	test	10328586	symptom_022	10328586	0.01571976	18.658570625120774	positive	0.3687	positive	correct	ok	positive	released	option_probability
Clef	imcs21	test	10328586	symptom_023	10328586	0.01571976	18.658570625120774	not_mentioned	0.8744	not_mentioned	correct	ok	not_mentioned	released	option_probability
Clef	imcs21	test	10328586	symptom_024	10328586	0.01571976	18.658570625120774	not_mentioned	0.7807	not_mentioned	correct	ok	not_mentioned	released	option_probability
Clef	imcs21	test	10328586	symptom_025	10328586	0.01571976	18.658570625120774	not_mentioned	0.7589	not_mentioned	correct	ok	not_mentioned	released	option_probability
Clef	imcs21	test	10328586	symptom_026	10328586	0.01571976	18.658570625120774	not_mentioned	0.6422	not_mentioned	correct	ok	not_mentioned	released	option_probability
Clef	imcs21	test	10328586	symptom_027	10328586	0.01571976	18.658570625120774	not_mentioned	0.8045	not_mentioned	correct	ok	not_mentioned	released	option_probability
Clef	imcs21	test	10328586	symptom_028	10328586	0.01571976	18.658570625120774	not_mentioned	0.7386	not_mentioned	correct	ok	not_mentioned	released	option_probability
Clef	imcs21	test	10328586	symptom_029	10328586	0.01571976	18.658570625120774	not_mentioned	0.6856	not_mentioned	correct	ok	not_mentioned	released	option_probability
Clef	imcs21	test	10328586	symptom_030	10328586	0.01571976	18.658570625120774	negative	0.7934	uncertain	incorrect	ok	uncertain	released	option_probability
Clef	imcs21	test	10328586	symptom_031	10328586	0.01571976	18.658570625120774	not_mentioned	0.7844	not_mentioned	correct	ok	not_mentioned	released	option_probability
Clef	imcs21	test	10328586	symptom_032	10328586	0.01571976	18.658570625120774	not_mentioned	0.7441	not_mentioned	correct	ok	not_mentioned	released	option_probability
Clef	imcs21	test	10328586	symptom_033	10328586	0.01571976	18.658570625120774	not_mentioned	0.7815	not_mentioned	correct	ok	not_mentioned	released	option_probability
Clef	imcs21	test	10328586	symptom_034	10328586	0.01571976	18.658570625120774	not_mentioned	0.8794	not_mentioned	correct	ok	not_mentioned	released	option_probability
Clef	imcs21	test	10328586	symptom_035	10328586	0.01571976	18.658570625120774	not_mentioned	0.497	not_mentioned	correct	ok	not_mentioned	released	option_probability
Clef	imcs21	test	10328586	symptom_036	10328586	0.01571976	18.658570625120774	not_mentioned	0.675	not_mentioned	correct	ok	not_mentioned	released	option_probability
Clef	imcs21	test	10328586	symptom_037	10328586	0.01571976	18.658570625120774	positive	0.3988	not_mentioned	incorrect	ok	not_mentioned	released	option_probability
Clef	imcs21	test	10328586	symptom_038	10328586	0.01571976	18.658570625120774	not_mentioned	0.8203	not_mentioned	correct	ok	not_mentioned	released	option_probability
Clef	imcs21	test	10328586	symptom_039	10328586	0.01571976	18.658570625120774	not_mentioned	0.7699	not_mentioned	correct	ok	not_mentioned	released	option_probability
Clef	imcs21	test	10328586	symptom_040	10328586	0.01571976	18.658570625120774	not_mentioned	0.694	not_mentioned	correct	ok	not_mentioned	released	option_probability
Clef	imcs21	test	10328586	symptom_041	10328586	0.01571976	18.658570625120774	not_mentioned	0.8256	not_mentioned	correct	ok	not_mentioned	released	option_probability
Clef	imcs21	test	10328586	symptom_042	10328586	0.01571976	18.658570625120774	not_mentioned	0.6798	not_mentioned	correct	ok	not_mentioned	released	option_probability
Clef	imcs21	test	10328586	symptom_043	10328586	0.01571976	18.658570625120774	not_mentioned	0.8242	not_mentioned	correct	ok	not_mentioned	released	option_probability
Clef	imcs21	test	10328586	symptom_044	10328586	0.01571976	18.658570625120774	not_mentioned	0.638	not_mentioned	correct	ok	not_mentioned	released	option_probability
Clef	imcs21	test	10328586	symptom_045	10328586	0.01571976	18.658570625120774	not_mentioned	0.6394	not_mentioned	correct	ok	not_mentioned	released	option_probability
Clef	imcs21	test	10328586	symptom_046	10328586	0.01571976	18.658570625120774	not_mentioned	0.7573	not_mentioned	correct	ok	not_mentioned	released	option_probability
Clef	imcs21	test	10328586	symptom_047	10328586	0.01571976	18.658570625120774	not_mentioned	0.7264	not_mentioned	correct	ok	not_mentioned	released	option_probability
Clef	imcs21	test	10328586	symptom_048	10328586	0.01571976	18.658570625120774	positive	0.3506	not_mentioned	incorrect	ok	not_mentioned	released	option_probability
Clef	imcs21	test	10328586	symptom_049	10328586	0.01571976	18.658570625120774	not_mentioned	0.8717	not_mentioned	correct	ok	not_mentioned	released	option_probability
Clef	imcs21	test	10328586	symptom_050	10328586	0.01571976	18.658570625120774	not_mentioned	0.5904	not_mentioned	correct	ok	not_mentioned	released	option_probability
Clef	imcs21	test	10328586	symptom_051	10328586	0.01571976	18.658570625120774	not_mentioned	0.823	not_mentioned	correct	ok	not_mentioned	released	option_probability
Clef	imcs21	test	10328586	symptom_052	10328586	0.01571976	18.658570625120774	not_mentioned	0.6827	not_mentioned	correct	ok	not_mentioned	released	option_probability
Clef	imcs21	test	10328586	symptom_053	10328586	0.01571976	18.658570625120774	not_mentioned	0.5769	not_mentioned	correct	ok	not_mentioned	released	option_probability
Clef	imcs21	test	10328586	symptom_054	10328586	0.01571976	18.658570625120774	not_mentioned	0.896	not_mentioned	correct	ok	not_mentioned	released	option_probability
Clef	imcs21	test	10328586	symptom_055	10328586	0.01571976	18.658570625120774	not_mentioned	0.8587	not_mentioned	correct	ok	not_mentioned	released	option_probability
Clef	imcs21	test	10328586	symptom_056	10328586	0.01571976	18.658570625120774	not_mentioned	0.8601	not_mentioned	correct	ok	not_mentioned	released	option_probability
Clef	imcs21	test	10328586	symptom_057	10328586	0.01571976	18.658570625120774	negative	0.7582	uncertain	incorrect	ok	uncertain	released	option_probability
Clef	imcs21	test	10328586	symptom_058	10328586	0.01571976	18.658570625120774	not_mentioned	0.5078	not_mentioned	correct	ok	not_mentioned	released	option_probability
Clef	imcs21	test	10328586	symptom_059	10328586	0.01571976	18.658570625120774	not_mentioned	0.8677	not_mentioned	correct	ok	not_mentioned	released	option_probability
Clef	imcs21	test	10328586	symptom_060	10328586	0.01571976	18.658570625120774	not_mentioned	0.5467	not_mentioned	correct	ok	not_mentioned	released	option_probability
Clef	imcs21	test	10328586	symptom_061	10328586	0.01571976	18.658570625120774	not_mentioned	0.8456	not_mentioned	correct	ok	not_mentioned	released	option_probability
Clef	imcs21	test	10328586	symptom_062	10328586	0.01571976	18.658570625120774	not_mentioned	0.6841	not_mentioned	correct	ok	not_mentioned	released	option_probability
Clef	imcs21	test	10328586	symptom_063	10328586	0.01571976	18.658570625120774	not_mentioned	0.6829	not_mentioned	correct	ok	not_mentioned	released	option_probability
Clef	imcs21	test	10328586	symptom_064	10328586	0.01571976	18.658570625120774	not_mentioned	0.6704	not_mentioned	correct	ok	not_mentioned	released	option_probability
Clef	imcs21	test	10328586	symptom_065	10328586	0.01571976	18.658570625120774	not_mentioned	0.955	not_mentioned	correct	ok	not_mentioned	released	option_probability
Clef	imcs21	test	10328586	symptom_066	10328586	0.01571976	18.658570625120774	not_mentioned	0.7223	not_mentioned	correct	ok	not_mentioned	released	option_probability
Clef	imcs21	test	10328586	symptom_067	10328586	0.01571976	18.658570625120774	not_mentioned	0.941	not_mentioned	correct	ok	not_mentioned	released	option_probability
Clef	imcs21	test	10328586	symptom_068	10328586	0.01571976	18.658570625120774	positive	0.4695	not_mentioned	incorrect	ok	not_mentioned	released	option_probability
Clef	imcs21	test	10328586	symptom_069	10328586	0.01571976	18.658570625120774	not_mentioned	0.7942	not_mentioned	correct	ok	not_mentioned	released	option_probability
Clef	imcs21	test	10328586	symptom_070	10328586	0.01571976	18.658570625120774	not_mentioned	0.9167	not_mentioned	correct	ok	not_mentioned	released	option_probability
Clef	imcs21	test	10328586	symptom_071	10328586	0.01571976	18.658570625120774	not_mentioned	0.8405	not_mentioned	correct	ok	not_mentioned	released	option_probability
Clef	imcs21	test	10328586	symptom_072	10328586	0.01571976	18.658570625120774	not_mentioned	0.9358	not_mentioned	correct	ok	not_mentioned	released	option_probability
Clef	imcs21	test	10328586	symptom_073	10328586	0.01571976	18.658570625120774	not_mentioned	0.9055	not_mentioned	correct	ok	not_mentioned	released	option_probability
Clef	imcs21	test	10328586	symptom_074	10328586	0.01571976	18.658570625120774	not_mentioned	0.7581	not_mentioned	correct	ok	not_mentioned	released	option_probability
Clef	imcs21	test	10328586	symptom_075	10328586	0.01571976	18.658570625120774	not_mentioned	0.8223	not_mentioned	correct	ok	not_mentioned	released	option_probability
Clef	imcs21	test	10328586	symptom_076	10328586	0.01571976	18.658570625120774	not_mentioned	0.6729	not_mentioned	correct	ok	not_mentioned	released	option_probability
Clef	imcs21	test	10328586	symptom_077	10328586	0.01571976	18.658570625120774	not_mentioned	0.8182	not_mentioned	correct	ok	not_mentioned	released	option_probability
Clef	imcs21	test	10328586	symptom_078	10328586	0.01571976	18.658570625120774	not_mentioned	0.8193	not_mentioned	correct	ok	not_mentioned	released	option_probability
Clef	imcs21	test	10328586	symptom_079	10328586	0.01571976	18.658570625120774	not_mentioned	0.7672	not_mentioned	correct	ok	not_mentioned	released	option_probability
Clef	imcs21	test	10328586	symptom_080	10328586	0.01571976	18.658570625120774	not_mentioned	0.8104	not_mentioned	correct	ok	not_mentioned	released	option_probability
Clef	imcs21	test	10328586	symptom_081	10328586	0.01571976	18.658570625120774	not_mentioned	0.7685	not_mentioned	correct	ok	not_mentioned	released	option_probability
Clef	imcs21	test	10328586	symptom_082	10328586	0.01571976	18.658570625120774	not_mentioned	0.9075	not_mentioned	correct	ok	not_mentioned	released	option_probability
Clef	imcs21	test	10328586	symptom_083	10328586	0.01571976	18.658570625120774	positive	0.4521	not_mentioned	incorrect	ok	not_mentioned	released	option_probability
Clef	imcs21	test	10328586	symptom_084	10328586	0.01571976	18.658570625120774	not_mentioned	0.3637	not_mentioned	correct	ok	not_mentioned	released	option_probability
Clef	imcs21	test	10328586	symptom_085	10328586	0.01571976	18.658570625120774	not_mentioned	0.8339	not_mentioned	correct	ok	not_mentioned	released	option_probability
Clef	imcs21	test	10328586	symptom_086	10328586	0.01571976	18.658570625120774	not_mentioned	0.6967	not_mentioned	correct	ok	not_mentioned	released	option_probability
Clef	imcs21	test	10328586	symptom_087	10328586	0.01571976	18.658570625120774	not_mentioned	0.9228	not_mentioned	correct	ok	not_mentioned	released	option_probability
Clef	imcs21	test	10328586	symptom_088	10328586	0.01571976	18.658570625120774	not_mentioned	0.8667	not_mentioned	correct	ok	not_mentioned	released	option_probability
Clef	imcs21	test	10328586	symptom_089	10328586	0.01571976	18.658570625120774	positive	0.6626	positive	correct	ok	positive	released	option_probability
Clef	imcs21	test	10328586	symptom_090	10328586	0.01571976	18.658570625120774	negative	0.6325	not_mentioned	incorrect	ok	not_mentioned	released	option_probability
Clef	imcs21	test	10328586	symptom_091	10328586	0.01571976	18.658570625120774	not_mentioned	0.7781	not_mentioned	correct	ok	not_mentioned	released	option_probability
Clef	imcs21	test	10328586	symptom_092	10328586	0.01571976	18.658570625120774	not_mentioned	0.9161	not_mentioned	correct	ok	not_mentioned	released	option_probability
Clef	imcs21	test	10328586	symptom_093	10328586	0.01571976	18.658570625120774	not_mentioned	0.8335	not_mentioned	correct	ok	not_mentioned	released	option_probability
Clef	imcs21	test	10328586	symptom_094	10328586	0.01571976	18.658570625120774	not_mentioned	0.8922	not_mentioned	correct	ok	not_mentioned	released	option_probability
Clef	imcs21	test	10328586	symptom_095	10328586	0.01571976	18.658570625120774	not_mentioned	0.8441	not_mentioned	correct	ok	not_mentioned	released	option_probability
Clef	imcs21	test	10328586	symptom_096	10328586	0.01571976	18.658570625120774	not_mentioned	0.7072	not_mentioned	correct	ok	not_mentioned	released	option_probability
Clef	imcs21	test	10328586	symptom_097	10328586	0.01571976	18.658570625120774	not_mentioned	0.7281	not_mentioned	correct	ok	not_mentioned	released	option_probability
Clef	imcs21	test	10328586	symptom_098	10328586	0.01571976	18.658570625120774	not_mentioned	0.8791	not_mentioned	correct	ok	not_mentioned	released	option_probability
Clef	imcs21	test	10328586	symptom_099	10328586	0.01571976	18.658570625120774	not_mentioned	0.8503000000000001	not_mentioned	correct	ok	not_mentioned	released	option_probability
Clef	imcs21	test	10328586	symptom_100	10328586	0.01571976	18.658570625120774	not_mentioned	0.8902	not_mentioned	correct	ok	not_mentioned	released	option_probability
Clef	imcs21	test	10328586	symptom_101	10328586	0.01571976	18.658570625120774	not_mentioned	0.9172	not_mentioned	correct	ok	not_mentioned	released	option_probability
Clef	imcs21	test	10328586	symptom_102	10328586	0.01571976	18.658570625120774	not_mentioned	0.4539	not_mentioned	correct	ok	not_mentioned	released	option_probability
Clef	imcs21	test	10328586	symptom_103	10328586	0.01571976	18.658570625120774	not_mentioned	0.8523	not_mentioned	correct	ok	not_mentioned	released	option_probability
Clef	imcs21	test	10328586	symptom_104	10328586	0.01571976	18.658570625120774	not_mentioned	0.7763	not_mentioned	correct	ok	not_mentioned	released	option_probability
Clef	imcs21	test	10328586	symptom_105	10328586	0.01571976	18.658570625120774	not_mentioned	0.7941	not_mentioned	correct	ok	not_mentioned	released	option_probability
Clef	imcs21	test	10328586	symptom_106	10328586	0.01571976	18.658570625120774	not_mentioned	0.8325	not_mentioned	correct	ok	not_mentioned	released	option_probability
Clef	imcs21	test	10328586	symptom_107	10328586	0.01571976	18.658570625120774	not_mentioned	0.8991	not_mentioned	correct	ok	not_mentioned	released	option_probability
Clef	imcs21	test	10328586	symptom_108	10328586	0.01571976	18.658570625120774	not_mentioned	0.8138	not_mentioned	correct	ok	not_mentioned	released	option_probability
Clef	imcs21	test	10328586	symptom_109	10328586	0.01571976	18.658570625120774	positive	0.7717	not_mentioned	incorrect	ok	not_mentioned	released	option_probability
Clef	imcs21	test	10328586	symptom_110	10328586	0.01571976	18.658570625120774	positive	0.4519	not_mentioned	incorrect	ok	not_mentioned	released	option_probability
Clef	imcs21	test	10328586	symptom_111	10328586	0.01571976	18.658570625120774	not_mentioned	0.9083	not_mentioned	correct	ok	not_mentioned	released	option_probability
Clef	imcs21	test	10328586	symptom_112	10328586	0.01571976	18.658570625120774	not_mentioned	0.9272	not_mentioned	correct	ok	not_mentioned	released	option_probability
Clef	imcs21	test	10328586	symptom_113	10328586	0.01571976	18.658570625120774	not_mentioned	0.8671	not_mentioned	correct	ok	not_mentioned	released	option_probability
Clef	imcs21	test	10328586	symptom_114	10328586	0.01571976	18.658570625120774	not_mentioned	0.8847	not_mentioned	correct	ok	not_mentioned	released	option_probability
Clef	imcs21	test	10328586	symptom_115	10328586	0.01571976	18.658570625120774	not_mentioned	0.7977	not_mentioned	correct	ok	not_mentioned	released	option_probability
Clef	imcs21	test	10328586	symptom_116	10328586	0.01571976	18.658570625120774	not_mentioned	0.5227	not_mentioned	correct	ok	not_mentioned	released	option_probability
Clef	imcs21	test	10328586	symptom_117	10328586	0.01571976	18.658570625120774	not_mentioned	0.912	not_mentioned	correct	ok	not_mentioned	released	option_probability
Clef	imcs21	test	10328586	symptom_118	10328586	0.01571976	18.658570625120774	not_mentioned	0.8979	not_mentioned	correct	ok	not_mentioned	released	option_probability
Clef	imcs21	test	10328586	symptom_119	10328586	0.01571976	18.658570625120774	not_mentioned	0.8277	not_mentioned	correct	ok	not_mentioned	released	option_probability
Clef	imcs21	test	10328586	symptom_120	10328586	0.01571976	18.658570625120774	not_mentioned	0.8995	not_mentioned	correct	ok	not_mentioned	released	option_probability
Clef	imcs21	test	10328586	symptom_121	10328586	0.01571976	18.658570625120774	not_mentioned	0.6645	not_mentioned	correct	ok	not_mentioned	released	option_probability
Clef	imcs21	test	10328586	symptom_122	10328586	0.01571976	18.658570625120774	not_mentioned	0.7503	not_mentioned	correct	ok	not_mentioned	released	option_probability
Clef	imcs21	test	10328586	symptom_123	10328586	0.01571976	18.658570625120774	not_mentioned	0.7364	not_mentioned	correct	ok	not_mentioned	released	option_probability
Clef	imcs21	test	10328586	symptom_124	10328586	0.01571976	18.658570625120774	not_mentioned	0.7004	not_mentioned	correct	ok	not_mentioned	released	option_probability
Clef	imcs21	test	10328586	symptom_125	10328586	0.01571976	18.658570625120774	not_mentioned	0.7171	not_mentioned	correct	ok	not_mentioned	released	option_probability
Clef	imcs21	test	10328586	symptom_126	10328586	0.01571976	18.658570625120774	not_mentioned	0.9114	not_mentioned	correct	ok	not_mentioned	released	option_probability
Clef	imcs21	test	10328586	symptom_127	10328586	0.01571976	18.658570625120774	not_mentioned	0.8517	not_mentioned	correct	ok	not_mentioned	released	option_probability
Clef	imcs21	test	10328586	symptom_128	10328586	0.01571976	18.658570625120774	not_mentioned	0.5942000000000001	not_mentioned	correct	ok	not_mentioned	released	option_probability
Clef	imcs21	test	10328586	symptom_129	10328586	0.01571976	18.658570625120774	not_mentioned	0.8818	not_mentioned	correct	ok	not_mentioned	released	option_probability
Clef	imcs21	test	10328586	symptom_130	10328586	0.01571976	18.658570625120774	not_mentioned	0.9418	not_mentioned	correct	ok	not_mentioned	released	option_probability
Clef	imcs21	test	10328586	symptom_131	10328586	0.01571976	18.658570625120774	not_mentioned	0.7763	not_mentioned	correct	ok	not_mentioned	released	option_probability
Clef	imcs21	test	10328586	symptom_132	10328586	0.01571976	18.658570625120774	not_mentioned	0.9407	not_mentioned	correct	ok	not_mentioned	released	option_probability
Clef	imcs21	test	10328586	symptom_133	10328586	0.01571976	18.658570625120774	not_mentioned	0.8877	not_mentioned	correct	ok	not_mentioned	released	option_probability
Clef	imcs21	test	10328586	symptom_134	10328586	0.01571976	18.658570625120774	not_mentioned	0.8131	not_mentioned	correct	ok	not_mentioned	released	option_probability
Clef	imcs21	test	10328586	symptom_135	10328586	0.01571976	18.658570625120774	not_mentioned	0.8509	not_mentioned	correct	ok	not_mentioned	released	option_probability
Clef	imcs21	test	10328586	symptom_136	10328586	0.01571976	18.658570625120774	not_mentioned	0.879	not_mentioned	correct	ok	not_mentioned	released	option_probability
Clef	imcs21	test	10328586	symptom_137	10328586	0.01571976	18.658570625120774	not_mentioned	0.8127	not_mentioned	correct	ok	not_mentioned	released	option_probability
Clef	imcs21	test	10328586	symptom_138	10328586	0.01571976	18.658570625120774	not_mentioned	0.8053	not_mentioned	correct	ok	not_mentioned	released	option_probability
Clef	imcs21	test	10328586	symptom_139	10328586	0.01571976	18.658570625120774	not_mentioned	0.7175	not_mentioned	correct	ok	not_mentioned	released	option_probability
Clef	imcs21	test	10328586	symptom_140	10328586	0.01571976	18.658570625120774	not_mentioned	0.8758	not_mentioned	correct	ok	not_mentioned	released	option_probability
Clef	imcs21	test	10328586	symptom_141	10328586	0.01571976	18.658570625120774	not_mentioned	0.8735	not_mentioned	correct	ok	not_mentioned	released	option_probability
Clef	imcs21	test	10328586	symptom_142	10328586	0.01571976	18.658570625120774	not_mentioned	0.8339	not_mentioned	correct	ok	not_mentioned	released	option_probability
Clef	imcs21	test	10328586	symptom_143	10328586	0.01571976	18.658570625120774	not_mentioned	0.8027	not_mentioned	correct	ok	not_mentioned	released	option_probability
Clef	imcs21	test	10328586	symptom_144	10328586	0.01571976	18.658570625120774	not_mentioned	0.8433	not_mentioned	correct	ok	not_mentioned	released	option_probability
Clef	imcs21	test	10328586	symptom_145	10328586	0.01571976	18.658570625120774	not_mentioned	0.9169	not_mentioned	correct	ok	not_mentioned	released	option_probability
Clef	imcs21	test	10328586	symptom_146	10328586	0.01571976	18.658570625120774	not_mentioned	0.6018	not_mentioned	correct	ok	not_mentioned	released	option_probability
Clef	imcs21	test	10328586	symptom_147	10328586	0.01571976	18.658570625120774	not_mentioned	0.8771	not_mentioned	correct	ok	not_mentioned	released	option_probability
Clef	imcs21	test	10328586	symptom_148	10328586	0.01571976	18.658570625120774	not_mentioned	0.756	not_mentioned	correct	ok	not_mentioned	released	option_probability
Clef	imcs21	test	10328586	symptom_149	10328586	0.01571976	18.658570625120774	not_mentioned	0.839	not_mentioned	correct	ok	not_mentioned	released	option_probability
Clef	imcs21	test	10328586	symptom_150	10328586	0.01571976	18.658570625120774	not_mentioned	0.9354	not_mentioned	correct	ok	not_mentioned	released	option_probability
Clef	imcs21	test	10328586	symptom_151	10328586	0.01571976	18.658570625120774	not_mentioned	0.8534	not_mentioned	correct	ok	not_mentioned	released	option_probability
Clef	imcs21	test	10328586	symptom_152	10328586	0.01571976	18.658570625120774	not_mentioned	0.7531	not_mentioned	correct	ok	not_mentioned	released	option_probability
Clef	imcs21	test	10328586	symptom_153	10328586	0.01571976	18.658570625120774	not_mentioned	0.8728	not_mentioned	correct	ok	not_mentioned	released	option_probability
Clef	imcs21	test	10328586	symptom_154	10328586	0.01571976	18.658570625120774	positive	0.7631	not_mentioned	incorrect	ok	not_mentioned	released	option_probability
Clef	imcs21	test	10328586	symptom_155	10328586	0.01571976	18.658570625120774	not_mentioned	0.7656000000000001	not_mentioned	correct	ok	not_mentioned	released	option_probability
Clef	imcs21	test	10328586	symptom_156	10328586	0.01571976	18.658570625120774	not_mentioned	0.7692	not_mentioned	correct	ok	not_mentioned	released	option_probability
Clef	imcs21	test	10328586	symptom_157	10328586	0.01571976	18.658570625120774	not_mentioned	0.8786	not_mentioned	correct	ok	not_mentioned	released	option_probability
Clef	imcs21	test	10328586	symptom_158	10328586	0.01571976	18.658570625120774	positive	0.7455	not_mentioned	incorrect	ok	not_mentioned	released	option_probability
Clef	imcs21	test	10328586	symptom_159	10328586	0.01571976	18.658570625120774	not_mentioned	0.8612	not_mentioned	correct	ok	not_mentioned	released	option_probability
Clef	imcs21	test	10328586	symptom_160	10328586	0.01571976	18.658570625120774	not_mentioned	0.8442	not_mentioned	correct	ok	not_mentioned	released	option_probability
Clef	imcs21	test	10328586	symptom_161	10328586	0.01571976	18.658570625120774	not_mentioned	0.861	not_mentioned	correct	ok	not_mentioned	released	option_probability
Clef	imcs21	test	10328586	symptom_162	10328586	0.01571976	18.658570625120774	not_mentioned	0.8811	not_mentioned	correct	ok	not_mentioned	released	option_probability
Clef	imcs21	test	10328586	symptom_163	10328586	0.01571976	18.658570625120774	not_mentioned	0.7376	not_mentioned	correct	ok	not_mentioned	released	option_probability
Clef	imcs21	test	10328586	symptom_164	10328586	0.01571976	18.658570625120774	not_mentioned	0.8039	not_mentioned	correct	ok	not_mentioned	released	option_probability
Clef	imcs21	test	10328586	symptom_165	10328586	0.01571976	18.658570625120774	not_mentioned	0.5693	not_mentioned	correct	ok	not_mentioned	released	option_probability
Clef	imcs21	test	10328586	symptom_166	10328586	0.01571976	18.658570625120774	not_mentioned	0.8138	not_mentioned	correct	ok	not_mentioned	released	option_probability
Clef	imcs21	test	10328586	symptom_167	10328586	0.01571976	18.658570625120774	not_mentioned	0.526	not_mentioned	correct	ok	not_mentioned	released	option_probability
Clef	imcs21	test	10328586	symptom_168	10328586	0.01571976	18.658570625120774	not_mentioned	0.8953	not_mentioned	correct	ok	not_mentioned	released	option_probability
Clef	imcs21	test	10328586	symptom_169	10328586	0.01571976	18.658570625120774	not_mentioned	0.8409	not_mentioned	correct	ok	not_mentioned	released	option_probability
Clef	imcs21	test	10328586	symptom_170	10328586	0.01571976	18.658570625120774	not_mentioned	0.9186	not_mentioned	correct	ok	not_mentioned	released	option_probability
Clef	imcs21	test	10328586	symptom_171	10328586	0.01571976	18.658570625120774	not_mentioned	0.8181	not_mentioned	correct	ok	not_mentioned	released	option_probability
Clef	imcs21	test	10328586	symptom_172	10328586	0.01571976	18.658570625120774	not_mentioned	0.7924	not_mentioned	correct	ok	not_mentioned	released	option_probability
Clef	imcs21	test	10328586	symptom_173	10328586	0.01571976	18.658570625120774	not_mentioned	0.8905	not_mentioned	correct	ok	not_mentioned	released	option_probability
Clef	imcs21	test	10328586	symptom_174	10328586	0.01571976	18.658570625120774	not_mentioned	0.7513	not_mentioned	correct	ok	not_mentioned	released	option_probability
Clef	imcs21	test	10328586	symptom_175	10328586	0.01571976	18.658570625120774	not_mentioned	0.549	not_mentioned	correct	ok	not_mentioned	released	option_probability
Clef	imcs21	test	10328586	symptom_176	10328586	0.01571976	18.658570625120774	not_mentioned	0.8451	not_mentioned	correct	ok	not_mentioned	released	option_probability
Clef	imcs21	test	10328586	symptom_177	10328586	0.01571976	18.658570625120774	not_mentioned	0.5677	not_mentioned	correct	ok	not_mentioned	released	option_probability
Clef	imcs21	test	10328586	symptom_178	10328586	0.01571976	18.658570625120774	not_mentioned	0.8138	not_mentioned	correct	ok	not_mentioned	released	option_probability
Clef	imcs21	test	10328586	symptom_179	10328586	0.01571976	18.658570625120774	not_mentioned	0.7659	not_mentioned	correct	ok	not_mentioned	released	option_probability
Clef	imcs21	test	10328586	symptom_180	10328586	0.01571976	18.658570625120774	not_mentioned	0.9149	not_mentioned	correct	ok	not_mentioned	released	option_probability
Clef	imcs21	test	10328586	symptom_181	10328586	0.01571976	18.658570625120774	not_mentioned	0.7801	not_mentioned	correct	ok	not_mentioned	released	option_probability
Clef	imcs21	test	10328586	symptom_182	10328586	0.01571976	18.658570625120774	not_mentioned	0.8343	not_mentioned	correct	ok	not_mentioned	released	option_probability
Clef	imcs21	test	10328586	symptom_183	10328586	0.01571976	18.658570625120774	not_mentioned	0.7957	not_mentioned	correct	ok	not_mentioned	released	option_probability
Clef	imcs21	test	10328586	symptom_184	10328586	0.01571976	18.658570625120774	not_mentioned	0.8696	not_mentioned	correct	ok	not_mentioned	released	option_probability
Clef	imcs21	test	10328586	symptom_185	10328586	0.01571976	18.658570625120774	not_mentioned	0.536	not_mentioned	correct	ok	not_mentioned	released	option_probability
Clef	imcs21	test	10328586	symptom_186	10328586	0.01571976	18.658570625120774	not_mentioned	0.8459	not_mentioned	correct	ok	not_mentioned	released	option_probability
Clef	imcs21	test	10328586	symptom_187	10328586	0.01571976	18.658570625120774	not_mentioned	0.6456	not_mentioned	correct	ok	not_mentioned	released	option_probability
Clef	imcs21	test	10328586	symptom_188	10328586	0.01571976	18.658570625120774	not_mentioned	0.8558	not_mentioned	correct	ok	not_mentioned	released	option_probability
Clef	imcs21	test	10328586	symptom_189	10328586	0.01571976	18.658570625120774	not_mentioned	0.7159	not_mentioned	correct	ok	not_mentioned	released	option_probability
Clef	imcs21	test	10328586	symptom_190	10328586	0.01571976	18.658570625120774	not_mentioned	0.8859	not_mentioned	correct	ok	not_mentioned	released	option_probability
Clef	imcs21	test	10328586	symptom_191	10328586	0.01571976	18.658570625120774	not_mentioned	0.9043	not_mentioned	correct	ok	not_mentioned	released	option_probability
Clef	imcs21	test	10328586	symptom_192	10328586	0.01571976	18.658570625120774	not_mentioned	0.6974	not_mentioned	correct	ok	not_mentioned	released	option_probability
Clef	imcs21	test	10328586	symptom_193	10328586	0.01571976	18.658570625120774	not_mentioned	0.9008	not_mentioned	correct	ok	not_mentioned	released	option_probability
Clef	imcs21	test	10328586	symptom_194	10328586	0.01571976	18.658570625120774	not_mentioned	0.855	not_mentioned	correct	ok	not_mentioned	released	option_probability
Clef	imcs21	test	10328586	symptom_195	10328586	0.01571976	18.658570625120774	not_mentioned	0.9547	not_mentioned	correct	ok	not_mentioned	released	option_probability
Clef	imcs21	test	10328586	symptom_196	10328586	0.01571976	18.658570625120774	not_mentioned	0.9424	not_mentioned	correct	ok	not_mentioned	released	option_probability
Clef	imcs21	test	10328586	symptom_197	10328586	0.01571976	18.658570625120774	not_mentioned	0.9093	not_mentioned	correct	ok	not_mentioned	released	option_probability
Clef	imcs21	test	10328586	symptom_198	10328586	0.01571976	18.658570625120774	not_mentioned	0.8605	not_mentioned	correct	ok	not_mentioned	released	option_probability
Clef	imcs21	test	10328586	symptom_199	10328586	0.01571976	18.658570625120774	not_mentioned	0.8889	not_mentioned	correct	ok	not_mentioned	released	option_probability
Clef	imcs21	test	10328586	symptom_200	10328586	0.01571976	18.658570625120774	not_mentioned	0.7552	not_mentioned	correct	ok	not_mentioned	released	option_probability
Clef	imcs21	test	10328586	symptom_201	10328586	0.01571976	18.658570625120774	not_mentioned	0.9193	not_mentioned	correct	ok	not_mentioned	released	option_probability
Clef	imcs21	test	10328586	symptom_202	10328586	0.01571976	18.658570625120774	positive	0.3784	not_mentioned	incorrect	ok	not_mentioned	released	option_probability
Clef	imcs21	test	10328586	symptom_203	10328586	0.01571976	18.658570625120774	not_mentioned	0.8074	not_mentioned	correct	ok	not_mentioned	released	option_probability
Clef	imcs21	test	10328586	symptom_204	10328586	0.01571976	18.658570625120774	not_mentioned	0.808	not_mentioned	correct	ok	not_mentioned	released	option_probability
Clef	imcs21	test	10328586	symptom_205	10328586	0.01571976	18.658570625120774	not_mentioned	0.8434	not_mentioned	correct	ok	not_mentioned	released	option_probability
Clef	imcs21	test	10328586	symptom_206	10328586	0.01571976	18.658570625120774	not_mentioned	0.9163	not_mentioned	correct	ok	not_mentioned	released	option_probability
Clef	imcs21	test	10328586	symptom_207	10328586	0.01571976	18.658570625120774	not_mentioned	0.8837	not_mentioned	correct	ok	not_mentioned	released	option_probability
Clef	imcs21	test	10328586	symptom_208	10328586	0.01571976	18.658570625120774	not_mentioned	0.8578	not_mentioned	correct	ok	not_mentioned	released	option_probability
Clef	imcs21	test	10328586	symptom_209	10328586	0.01571976	18.658570625120774	not_mentioned	0.8552	not_mentioned	correct	ok	not_mentioned	released	option_probability
Clef	imcs21	test	10328586	symptom_210	10328586	0.01571976	18.658570625120774	not_mentioned	0.9347	not_mentioned	correct	ok	not_mentioned	released	option_probability
Clef	imcs21	test	10328586	symptom_211	10328586	0.01571976	18.658570625120774	not_mentioned	0.7058	not_mentioned	correct	ok	not_mentioned	released	option_probability
Clef	imcs21	test	10328586	symptom_212	10328586	0.01571976	18.658570625120774	not_mentioned	0.6621	not_mentioned	correct	ok	not_mentioned	released	option_probability
Clef	imcs21	test	10328586	symptom_213	10328586	0.01571976	18.658570625120774	not_mentioned	0.7697	not_mentioned	correct	ok	not_mentioned	released	option_probability
Clef	imcs21	test	10328586	symptom_214	10328586	0.01571976	18.658570625120774	not_mentioned	0.9534	not_mentioned	correct	ok	not_mentioned	released	option_probability
Clef	imcs21	test	10328586	symptom_215	10328586	0.01571976	18.658570625120774	not_mentioned	0.7338	not_mentioned	correct	ok	not_mentioned	released	option_probability
Clef	imcs21	test	10328586	symptom_216	10328586	0.01571976	18.658570625120774	not_mentioned	0.7838	not_mentioned	correct	ok	not_mentioned	released	option_probability
Clef	imcs21	test	10328586	symptom_217	10328586	0.01571976	18.658570625120774	not_mentioned	0.8981	not_mentioned	correct	ok	not_mentioned	released	option_probability
Clef	imcs21	test	10328586	symptom_218	10328586	0.01571976	18.658570625120774	not_mentioned	0.8722	not_mentioned	correct	ok	not_mentioned	released	option_probability
Clef	imcs21	test	10328586	symptom_219	10328586	0.01571976	18.658570625120774	not_mentioned	0.9366	not_mentioned	correct	ok	not_mentioned	released	option_probability
Clef	imcs21	test	10328586	symptom_220	10328586	0.01571976	18.658570625120774	not_mentioned	0.8914	not_mentioned	correct	ok	not_mentioned	released	option_probability
Clef	imcs21	test	10328586	symptom_221	10328586	0.01571976	18.658570625120774	not_mentioned	0.8534	not_mentioned	correct	ok	not_mentioned	released	option_probability
Clef	imcs21	test	10328586	symptom_222	10328586	0.01571976	18.658570625120774	not_mentioned	0.7177	not_mentioned	correct	ok	not_mentioned	released	option_probability
Clef	imcs21	test	10328586	symptom_223	10328586	0.01571976	18.658570625120774	not_mentioned	0.6717	not_mentioned	correct	ok	not_mentioned	released	option_probability
Clef	imcs21	test	10328586	symptom_224	10328586	0.01571976	18.658570625120774	not_mentioned	0.8552	not_mentioned	correct	ok	not_mentioned	released	option_probability
Clef	imcs21	test	10328586	symptom_225	10328586	0.01571976	18.658570625120774	not_mentioned	0.5212	not_mentioned	correct	ok	not_mentioned	released	option_probability
Clef	imcs21	test	10328586	symptom_226	10328586	0.01571976	18.658570625120774	not_mentioned	0.7164	not_mentioned	correct	ok	not_mentioned	released	option_probability
Clef	imcs21	test	10328586	symptom_227	10328586	0.01571976	18.658570625120774	not_mentioned	0.8223	not_mentioned	correct	ok	not_mentioned	released	option_probability
Clef	imcs21	test	10328586	symptom_228	10328586	0.01571976	18.658570625120774	not_mentioned	0.6747	not_mentioned	correct	ok	not_mentioned	released	option_probability
Clef	imcs21	test	10328586	symptom_229	10328586	0.01571976	18.658570625120774	not_mentioned	0.9217	not_mentioned	correct	ok	not_mentioned	released	option_probability
Clef	imcs21	test	10328586	symptom_230	10328586	0.01571976	18.658570625120774	not_mentioned	0.8114	not_mentioned	correct	ok	not_mentioned	released	option_probability
Clef	imcs21	test	10328586	symptom_231	10328586	0.01571976	18.658570625120774	not_mentioned	0.7107	not_mentioned	correct	ok	not_mentioned	released	option_probability
Clef	imcs21	test	10328586	symptom_232	10328586	0.01571976	18.658570625120774	not_mentioned	0.5402	not_mentioned	correct	ok	not_mentioned	released	option_probability
Clef	imcs21	test	10328586	symptom_233	10328586	0.01571976	18.658570625120774	not_mentioned	0.8403	not_mentioned	correct	ok	not_mentioned	released	option_probability
Clef	imcs21	test	10328586	symptom_234	10328586	0.01571976	18.658570625120774	not_mentioned	0.9334	not_mentioned	correct	ok	not_mentioned	released	option_probability
Clef	imcs21	test	10328586	symptom_235	10328586	0.01571976	18.658570625120774	not_mentioned	0.9149	not_mentioned	correct	ok	not_mentioned	released	option_probability
Clef	imcs21	test	10328586	symptom_236	10328586	0.01571976	18.658570625120774	not_mentioned	0.6653	not_mentioned	correct	ok	not_mentioned	released	option_probability
Clef	imcs21	test	10328586	symptom_237	10328586	0.01571976	18.658570625120774	not_mentioned	0.7576	not_mentioned	correct	ok	not_mentioned	released	option_probability
Clef	imcs21	test	10328586	symptom_238	10328586	0.01571976	18.658570625120774	not_mentioned	0.5426	not_mentioned	correct	ok	not_mentioned	released	option_probability
Clef	imcs21	test	10328586	symptom_239	10328586	0.01571976	18.658570625120774	not_mentioned	0.8414	not_mentioned	correct	ok	not_mentioned	released	option_probability
Clef	imcs21	test	10328586	symptom_240	10328586	0.01571976	18.658570625120774	not_mentioned	0.8463	not_mentioned	correct	ok	not_mentioned	released	option_probability
Clef	imcs21	test	10328586	symptom_241	10328586	0.01571976	18.658570625120774	not_mentioned	0.8468	not_mentioned	correct	ok	not_mentioned	released	option_probability
Clef	imcs21	test	10328586	symptom_242	10328586	0.01571976	18.658570625120774	not_mentioned	0.9342	not_mentioned	correct	ok	not_mentioned	released	option_probability
Clef	imcs21	test	10328586	symptom_243	10328586	0.01571976	18.658570625120774	not_mentioned	0.7918000000000001	not_mentioned	correct	ok	not_mentioned	released	option_probability
Clef	imcs21	test	10328586	symptom_244	10328586	0.01571976	18.658570625120774	not_mentioned	0.6235	not_mentioned	correct	ok	not_mentioned	released	option_probability
Clef	imcs21	test	10328586	symptom_245	10328586	0.01571976	18.658570625120774	not_mentioned	0.8065	not_mentioned	correct	ok	not_mentioned	released	option_probability
Clef	imcs21	test	10328586	symptom_246	10328586	0.01571976	18.658570625120774	not_mentioned	0.917	not_mentioned	correct	ok	not_mentioned	released	option_probability
Clef	imcs21	test	10328586	symptom_247	10328586	0.01571976	18.658570625120774	not_mentioned	0.8021	not_mentioned	correct	ok	not_mentioned	released	option_probability
Clef	imcs21	test	10328586	symptom_248	10328586	0.01571976	18.658570625120774	not_mentioned	0.6832	not_mentioned	correct	ok	not_mentioned	released	option_probability
Clef	imcs21	test	10328586	symptom_249	10328586	0.01571976	18.658570625120774	not_mentioned	0.9299	not_mentioned	correct	ok	not_mentioned	released	option_probability
Clef	imcs21	test	10328586	symptom_250	10328586	0.01571976	18.658570625120774	not_mentioned	0.8134	not_mentioned	correct	ok	not_mentioned	released	option_probability
Clef	imcs21	test	10328586	symptom_251	10328586	0.01571976	18.658570625120774	not_mentioned	0.817	not_mentioned	correct	ok	not_mentioned	released	option_probability
Clef	imcs21	test	10328586	symptom_252	10328586	0.01571976	18.658570625120774	not_mentioned	0.717	not_mentioned	correct	ok	not_mentioned	released	option_probability
Clef	imcs21	test	10328586	symptom_253	10328586	0.01571976	18.658570625120774	not_mentioned	0.8152	not_mentioned	correct	ok	not_mentioned	released	option_probability
Clef	imcs21	test	10328586	symptom_254	10328586	0.01571976	18.658570625120774	not_mentioned	0.7258	not_mentioned	correct	ok	not_mentioned	released	option_probability
Clef	imcs21	test	10328586	symptom_255	10328586	0.01571976	18.658570625120774	not_mentioned	0.8778	not_mentioned	correct	ok	not_mentioned	released	option_probability
Clef	imcs21	test	10328586	symptom_256	10328586	0.01571976	18.658570625120774	not_mentioned	0.7572	not_mentioned	correct	ok	not_mentioned	released	option_probability
Clef	imcs21	test	10328586	symptom_257	10328586	0.01571976	18.658570625120774	not_mentioned	0.9651	not_mentioned	correct	ok	not_mentioned	released	option_probability
Clef	imcs21	test	10328586	symptom_258	10328586	0.01571976	18.658570625120774	not_mentioned	0.9455	not_mentioned	correct	ok	not_mentioned	released	option_probability
Clef	imcs21	test	10328586	symptom_259	10328586	0.01571976	18.658570625120774	not_mentioned	0.9147	not_mentioned	correct	ok	not_mentioned	released	option_probability
Clef	imcs21	test	10328586	symptom_260	10328586	0.01571976	18.658570625120774	not_mentioned	0.8838	not_mentioned	correct	ok	not_mentioned	released	option_probability
Clef	imcs21	test	10328586	symptom_261	10328586	0.01571976	18.658570625120774	not_mentioned	0.8119000000000001	not_mentioned	correct	ok	not_mentioned	released	option_probability
Clef	imcs21	test	10328586	symptom_262	10328586	0.01571976	18.658570625120774	not_mentioned	0.9297	not_mentioned	correct	ok	not_mentioned	released	option_probability
Clef	imcs21	test	10328586	symptom_263	10328586	0.01571976	18.658570625120774	not_mentioned	0.8752	not_mentioned	correct	ok	not_mentioned	released	option_probability
Clef	imcs21	test	10328586	symptom_264	10328586	0.01571976	18.658570625120774	not_mentioned	0.8834	not_mentioned	correct	ok	not_mentioned	released	option_probability
Clef	imcs21	test	10328586	symptom_265	10328586	0.01571976	18.658570625120774	not_mentioned	0.8494	not_mentioned	correct	ok	not_mentioned	released	option_probability
Clef	imcs21	test	10328586	symptom_266	10328586	0.01571976	18.658570625120774	not_mentioned	0.9261	not_mentioned	correct	ok	not_mentioned	released	option_probability
Clef	imcs21	test	10328586	symptom_267	10328586	0.01571976	18.658570625120774	not_mentioned	0.8863	not_mentioned	correct	ok	not_mentioned	released	option_probability
Clef	imcs21	test	10328586	symptom_268	10328586	0.01571976	18.658570625120774	not_mentioned	0.8638	not_mentioned	correct	ok	not_mentioned	released	option_probability
Clef	imcs21	test	10328586	symptom_269	10328586	0.01571976	18.658570625120774	not_mentioned	0.8326	not_mentioned	correct	ok	not_mentioned	released	option_probability
Clef	imcs21	test	10328586	symptom_270	10328586	0.01571976	18.658570625120774	not_mentioned	0.8514	not_mentioned	correct	ok	not_mentioned	released	option_probability
Clef	imcs21	test	10328586	symptom_271	10328586	0.01571976	18.658570625120774	not_mentioned	0.7681	not_mentioned	correct	ok	not_mentioned	released	option_probability
Clef	imcs21	test	10328586	symptom_272	10328586	0.01571976	18.658570625120774	not_mentioned	0.8804	not_mentioned	correct	ok	not_mentioned	released	option_probability
Clef	imcs21	test	10328586	symptom_273	10328586	0.01571976	18.658570625120774	not_mentioned	0.9465	not_mentioned	correct	ok	not_mentioned	released	option_probability
Clef	imcs21	test	10328586	symptom_274	10328586	0.01571976	18.658570625120774	not_mentioned	0.8844	not_mentioned	correct	ok	not_mentioned	released	option_probability
Clef	imcs21	test	10328586	symptom_275	10328586	0.01571976	18.658570625120774	not_mentioned	0.731	not_mentioned	correct	ok	not_mentioned	released	option_probability
Clef	imcs21	test	10328586	symptom_276	10328586	0.01571976	18.658570625120774	not_mentioned	0.802	not_mentioned	correct	ok	not_mentioned	released	option_probability
Clef	imcs21	test	10328586	symptom_277	10328586	0.01571976	18.658570625120774	not_mentioned	0.7698	not_mentioned	correct	ok	not_mentioned	released	option_probability
Clef	imcs21	test	10328586	symptom_278	10328586	0.01571976	18.658570625120774	not_mentioned	0.8845	not_mentioned	correct	ok	not_mentioned	released	option_probability
Clef	imcs21	test	10328586	symptom_279	10328586	0.01571976	18.658570625120774	not_mentioned	0.8772	not_mentioned	correct	ok	not_mentioned	released	option_probability
Clef	imcs21	test	10328586	symptom_280	10328586	0.01571976	18.658570625120774	not_mentioned	0.9291	not_mentioned	correct	ok	not_mentioned	released	option_probability
Clef	imcs21	test	10328586	symptom_281	10328586	0.01571976	18.658570625120774	not_mentioned	0.877	not_mentioned	correct	ok	not_mentioned	released	option_probability
Clef	imcs21	test	10328586	symptom_282	10328586	0.01571976	18.658570625120774	not_mentioned	0.9186	not_mentioned	correct	ok	not_mentioned	released	option_probability
Clef	imcs21	test	10328586	symptom_283	10328586	0.01571976	18.658570625120774	not_mentioned	0.8996	not_mentioned	correct	ok	not_mentioned	released	option_probability
Clef	imcs21	test	10328586	symptom_284	10328586	0.01571976	18.658570625120774	not_mentioned	0.8954	not_mentioned	correct	ok	not_mentioned	released	option_probability
Clef	imcs21	test	10328586	symptom_285	10328586	0.01571976	18.658570625120774	not_mentioned	0.8544	not_mentioned	correct	ok	not_mentioned	released	option_probability
Clef	imcs21	test	10328586	symptom_286	10328586	0.01571976	18.658570625120774	not_mentioned	0.9126	not_mentioned	correct	ok	not_mentioned	released	option_probability
Clef	imcs21	test	10328586	symptom_287	10328586	0.01571976	18.658570625120774	not_mentioned	0.9318	not_mentioned	correct	ok	not_mentioned	released	option_probability
Clef	imcs21	test	10328586	symptom_288	10328586	0.01571976	18.658570625120774	not_mentioned	0.8823	not_mentioned	correct	ok	not_mentioned	released	option_probability
Clef	imcs21	test	10328586	symptom_289	10328586	0.01571976	18.658570625120774	not_mentioned	0.8849	not_mentioned	correct	ok	not_mentioned	released	option_probability
Clef	imcs21	test	10328586	symptom_290	10328586	0.01571976	18.658570625120774	not_mentioned	0.8821	not_mentioned	correct	ok	not_mentioned	released	option_probability
Clef	imcs21	test	10328586	symptom_291	10328586	0.01571976	18.658570625120774	not_mentioned	0.8734	not_mentioned	correct	ok	not_mentioned	released	option_probability
Clef	imcs21	test	10328586	symptom_292	10328586	0.01571976	18.658570625120774	not_mentioned	0.4842	not_mentioned	correct	ok	not_mentioned	released	option_probability
Clef	imcs21	test	10328586	symptom_293	10328586	0.01571976	18.658570625120774	not_mentioned	0.9216	not_mentioned	correct	ok	not_mentioned	released	option_probability
Clef	imcs21	test	10328586	symptom_294	10328586	0.01571976	18.658570625120774	not_mentioned	0.86	not_mentioned	correct	ok	not_mentioned	released	option_probability
Clef	imcs21	test	10328586	symptom_295	10328586	0.01571976	18.658570625120774	not_mentioned	0.9371	not_mentioned	correct	ok	not_mentioned	released	option_probability
Clef	imcs21	test	10328586	symptom_296	10328586	0.01571976	18.658570625120774	not_mentioned	0.927	not_mentioned	correct	ok	not_mentioned	released	option_probability
Clef	imcs21	test	10328586	symptom_297	10328586	0.01571976	18.658570625120774	not_mentioned	0.9496	not_mentioned	correct	ok	not_mentioned	released	option_probability
Clef	imcs21	test	10328586	symptom_298	10328586	0.01571976	18.658570625120774	not_mentioned	0.8435	not_mentioned	correct	ok	not_mentioned	released	option_probability
Clef	imcs21	test	10328586	symptom_299	10328586	0.01571976	18.658570625120774	not_mentioned	0.8735	not_mentioned	correct	ok	not_mentioned	released	option_probability
Clef	imcs21	test	10328586	symptom_300	10328586	0.01571976	18.658570625120774	not_mentioned	0.8602	not_mentioned	correct	ok	not_mentioned	released	option_probability
Clef	imcs21	test	10328586	symptom_301	10328586	0.01571976	18.658570625120774	not_mentioned	0.8058	not_mentioned	correct	ok	not_mentioned	released	option_probability
Clef	imcs21	test	10328586	symptom_302	10328586	0.01571976	18.658570625120774	not_mentioned	0.9252	not_mentioned	correct	ok	not_mentioned	released	option_probability
Clef	imcs21	test	10328586	symptom_303	10328586	0.01571976	18.658570625120774	not_mentioned	0.8973	not_mentioned	correct	ok	not_mentioned	released	option_probability
Clef	imcs21	test	10328586	symptom_304	10328586	0.01571976	18.658570625120774	not_mentioned	0.8894	not_mentioned	correct	ok	not_mentioned	released	option_probability
Clef	imcs21	test	10328586	symptom_305	10328586	0.01571976	18.658570625120774	not_mentioned	0.9554	not_mentioned	correct	ok	not_mentioned	released	option_probability
Clef	imcs21	test	10328586	symptom_306	10328586	0.01571976	18.658570625120774	not_mentioned	0.7691	not_mentioned	correct	ok	not_mentioned	released	option_probability
Clef	imcs21	test	10328586	symptom_307	10328586	0.01571976	18.658570625120774	not_mentioned	0.6769	not_mentioned	correct	ok	not_mentioned	released	option_probability
Clef	imcs21	test	10328586	symptom_308	10328586	0.01571976	18.658570625120774	not_mentioned	0.9301	not_mentioned	correct	ok	not_mentioned	released	option_probability
Clef	imcs21	test	10328586	symptom_309	10328586	0.01571976	18.658570625120774	not_mentioned	0.8894	not_mentioned	correct	ok	not_mentioned	released	option_probability
Clef	imcs21	test	10328586	symptom_310	10328586	0.01571976	18.658570625120774	not_mentioned	0.8474	not_mentioned	correct	ok	not_mentioned	released	option_probability
Clef	imcs21	test	10328586	symptom_311	10328586	0.01571976	18.658570625120774	not_mentioned	0.9187	not_mentioned	correct	ok	not_mentioned	released	option_probability
Clef	imcs21	test	10328586	symptom_312	10328586	0.01571976	18.658570625120774	not_mentioned	0.9521	not_mentioned	correct	ok	not_mentioned	released	option_probability
Clef	imcs21	test	10328586	symptom_313	10328586	0.01571976	18.658570625120774	not_mentioned	0.8469	not_mentioned	correct	ok	not_mentioned	released	option_probability
Clef	imcs21	test	10328586	symptom_314	10328586	0.01571976	18.658570625120774	not_mentioned	0.9442	not_mentioned	correct	ok	not_mentioned	released	option_probability
Clef	imcs21	test	10328586	symptom_315	10328586	0.01571976	18.658570625120774	not_mentioned	0.8519	not_mentioned	correct	ok	not_mentioned	released	option_probability
Clef	imcs21	test	10328586	symptom_316	10328586	0.01571976	18.658570625120774	not_mentioned	0.5045	not_mentioned	correct	ok	not_mentioned	released	option_probability
Clef	imcs21	test	10328586	symptom_317	10328586	0.01571976	18.658570625120774	not_mentioned	0.8794	not_mentioned	correct	ok	not_mentioned	released	option_probability
Clef	imcs21	test	10328586	symptom_318	10328586	0.01571976	18.658570625120774	not_mentioned	0.9629	not_mentioned	correct	ok	not_mentioned	released	option_probability
Clef	imcs21	test	10328586	symptom_319	10328586	0.01571976	18.658570625120774	not_mentioned	0.6283	not_mentioned	correct	ok	not_mentioned	released	option_probability
Clef	imcs21	test	10328586	symptom_320	10328586	0.01571976	18.658570625120774	not_mentioned	0.7722	not_mentioned	correct	ok	not_mentioned	released	option_probability
Clef	imcs21	test	10328586	symptom_321	10328586	0.01571976	18.658570625120774	not_mentioned	0.9443	not_mentioned	correct	ok	not_mentioned	released	option_probability
Clef	imcs21	test	10328586	symptom_322	10328586	0.01571976	18.658570625120774	not_mentioned	0.9655	not_mentioned	correct	ok	not_mentioned	released	option_probability
Clef	imcs21	test	10328586	symptom_323	10328586	0.01571976	18.658570625120774	not_mentioned	0.9425	not_mentioned	correct	ok	not_mentioned	released	option_probability
Clef	imcs21	test	10328586	symptom_324	10328586	0.01571976	18.658570625120774	not_mentioned	0.9663	not_mentioned	correct	ok	not_mentioned	released	option_probability
Clef	imcs21	test	10328586	symptom_325	10328586	0.01571976	18.658570625120774	not_mentioned	0.9412	not_mentioned	correct	ok	not_mentioned	released	option_probability
Clef	imcs21	test	10328586	symptom_326	10328586	0.01571976	18.658570625120774	not_mentioned	0.9173	not_mentioned	correct	ok	not_mentioned	released	option_probability
Clef	imcs21	test	10328586	symptom_327	10328586	0.01571976	18.658570625120774	not_mentioned	0.8834	not_mentioned	correct	ok	not_mentioned	released	option_probability
Clef	imcs21	test	10328586	symptom_328	10328586	0.01571976	18.658570625120774	not_mentioned	0.8591	not_mentioned	correct	ok	not_mentioned	released	option_probability
Clef	imcs21	test	10328586	symptom_329	10328586	0.01571976	18.658570625120774	not_mentioned	0.9414	not_mentioned	correct	ok	not_mentioned	released	option_probability
Clef	imcs21	test	10328586	symptom_330	10328586	0.01571976	18.658570625120774	not_mentioned	0.9108	not_mentioned	correct	ok	not_mentioned	released	option_probability
Clef	imcs21	test	10329009	symptom_000	10329009	0.015113519999999998	18.637708500027657	not_mentioned	0.7341	not_mentioned	correct	ok	not_mentioned	released	option_probability
Clef	imcs21	test	10329009	symptom_001	10329009	0.015113519999999998	18.637708500027657	negative	0.8824	not_mentioned	incorrect	ok	not_mentioned	released	option_probability
Clef	imcs21	test	10329009	symptom_002	10329009	0.015113519999999998	18.637708500027657	positive	0.9314	positive	correct	ok	positive	released	option_probability
Clef	imcs21	test	10329009	symptom_003	10329009	0.015113519999999998	18.637708500027657	positive	0.9378	positive	correct	ok	positive	released	option_probability
Clef	imcs21	test	10329009	symptom_004	10329009	0.015113519999999998	18.637708500027657	not_mentioned	0.9685	not_mentioned	correct	ok	not_mentioned	released	option_probability
Clef	imcs21	test	10329009	symptom_005	10329009	0.015113519999999998	18.637708500027657	not_mentioned	0.9391	not_mentioned	correct	ok	not_mentioned	released	option_probability
Clef	imcs21	test	10329009	symptom_006	10329009	0.015113519999999998	18.637708500027657	not_mentioned	0.9092	not_mentioned	correct	ok	not_mentioned	released	option_probability
Clef	imcs21	test	10329009	symptom_007	10329009	0.015113519999999998	18.637708500027657	negative	0.6684	not_mentioned	incorrect	ok	not_mentioned	released	option_probability
Clef	imcs21	test	10329009	symptom_008	10329009	0.015113519999999998	18.637708500027657	not_mentioned	0.899	not_mentioned	correct	ok	not_mentioned	released	option_probability
Clef	imcs21	test	10329009	symptom_009	10329009	0.015113519999999998	18.637708500027657	not_mentioned	0.4853	not_mentioned	correct	ok	not_mentioned	released	option_probability
Clef	imcs21	test	10329009	symptom_010	10329009	0.015113519999999998	18.637708500027657	not_mentioned	0.7796	not_mentioned	correct	ok	not_mentioned	released	option_probability
Clef	imcs21	test	10329009	symptom_011	10329009	0.015113519999999998	18.637708500027657	not_mentioned	0.8069	not_mentioned	correct	ok	not_mentioned	released	option_probability
Clef	imcs21	test	10329009	symptom_012	10329009	0.015113519999999998	18.637708500027657	not_mentioned	0.8097	not_mentioned	correct	ok	not_mentioned	released	option_probability
Clef	imcs21	test	10329009	symptom_013	10329009	0.015113519999999998	18.637708500027657	positive	0.8764	not_mentioned	incorrect	ok	not_mentioned	released	option_probability
Clef	imcs21	test	10329009	symptom_014	10329009	0.015113519999999998	18.637708500027657	not_mentioned	0.7813	not_mentioned	correct	ok	not_mentioned	released	option_probability
Clef	imcs21	test	10329009	symptom_015	10329009	0.015113519999999998	18.637708500027657	negative	0.5942000000000001	not_mentioned	incorrect	ok	not_mentioned	released	option_probability
Clef	imcs21	test	10329009	symptom_016	10329009	0.015113519999999998	18.637708500027657	not_mentioned	0.748	not_mentioned	correct	ok	not_mentioned	released	option_probability
Clef	imcs21	test	10329009	symptom_017	10329009	0.015113519999999998	18.637708500027657	not_mentioned	0.7356	not_mentioned	correct	ok	not_mentioned	released	option_probability
Clef	imcs21	test	10329009	symptom_018	10329009	0.015113519999999998	18.637708500027657	not_mentioned	0.9173	not_mentioned	correct	ok	not_mentioned	released	option_probability
Clef	imcs21	test	10329009	symptom_019	10329009	0.015113519999999998	18.637708500027657	not_mentioned	0.9008	not_mentioned	correct	ok	not_mentioned	released	option_probability
Clef	imcs21	test	10329009	symptom_020	10329009	0.015113519999999998	18.637708500027657	not_mentioned	0.842	not_mentioned	correct	ok	not_mentioned	released	option_probability
Clef	imcs21	test	10329009	symptom_021	10329009	0.015113519999999998	18.637708500027657	not_mentioned	0.6864	not_mentioned	correct	ok	not_mentioned	released	option_probability
Clef	imcs21	test	10329009	symptom_022	10329009	0.015113519999999998	18.637708500027657	not_mentioned	0.7385	not_mentioned	correct	ok	not_mentioned	released	option_probability
Clef	imcs21	test	10329009	symptom_023	10329009	0.015113519999999998	18.637708500027657	not_mentioned	0.9265	not_mentioned	correct	ok	not_mentioned	released	option_probability
Clef	imcs21	test	10329009	symptom_024	10329009	0.015113519999999998	18.637708500027657	not_mentioned	0.83	not_mentioned	correct	ok	not_mentioned	released	option_probability
Clef	imcs21	test	10329009	symptom_025	10329009	0.015113519999999998	18.637708500027657	not_mentioned	0.7789	not_mentioned	correct	ok	not_mentioned	released	option_probability
Clef	imcs21	test	10329009	symptom_026	10329009	0.015113519999999998	18.637708500027657	not_mentioned	0.9079	not_mentioned	correct	ok	not_mentioned	released	option_probability
Clef	imcs21	test	10329009	symptom_027	10329009	0.015113519999999998	18.637708500027657	not_mentioned	0.8094	not_mentioned	correct	ok	not_mentioned	released	option_probability
Clef	imcs21	test	10329009	symptom_028	10329009	0.015113519999999998	18.637708500027657	not_mentioned	0.8912	not_mentioned	correct	ok	not_mentioned	released	option_probability
Clef	imcs21	test	10329009	symptom_029	10329009	0.015113519999999998	18.637708500027657	not_mentioned	0.934	not_mentioned	correct	ok	not_mentioned	released	option_probability
Clef	imcs21	test	10329009	symptom_030	10329009	0.015113519999999998	18.637708500027657	negative	0.7888	not_mentioned	incorrect	ok	not_mentioned	released	option_probability
Clef	imcs21	test	10329009	symptom_031	10329009	0.015113519999999998	18.637708500027657	not_mentioned	0.9124	not_mentioned	correct	ok	not_mentioned	released	option_probability
Clef	imcs21	test	10329009	symptom_032	10329009	0.015113519999999998	18.637708500027657	not_mentioned	0.94	not_mentioned	correct	ok	not_mentioned	released	option_probability
Clef	imcs21	test	10329009	symptom_033	10329009	0.015113519999999998	18.637708500027657	not_mentioned	0.9494	not_mentioned	correct	ok	not_mentioned	released	option_probability
Clef	imcs21	test	10329009	symptom_034	10329009	0.015113519999999998	18.637708500027657	not_mentioned	0.9437	not_mentioned	correct	ok	not_mentioned	released	option_probability
Clef	imcs21	test	10329009	symptom_035	10329009	0.015113519999999998	18.637708500027657	not_mentioned	0.5944	not_mentioned	correct	ok	not_mentioned	released	option_probability
Clef	imcs21	test	10329009	symptom_036	10329009	0.015113519999999998	18.637708500027657	not_mentioned	0.6604	not_mentioned	correct	ok	not_mentioned	released	option_probability
Clef	imcs21	test	10329009	symptom_037	10329009	0.015113519999999998	18.637708500027657	not_mentioned	0.9	not_mentioned	correct	ok	not_mentioned	released	option_probability
Clef	imcs21	test	10329009	symptom_038	10329009	0.015113519999999998	18.637708500027657	not_mentioned	0.8537	not_mentioned	correct	ok	not_mentioned	released	option_probability
Clef	imcs21	test	10329009	symptom_039	10329009	0.015113519999999998	18.637708500027657	not_mentioned	0.9288	not_mentioned	correct	ok	not_mentioned	released	option_probability
Clef	imcs21	test	10329009	symptom_040	10329009	0.015113519999999998	18.637708500027657	not_mentioned	0.9282	not_mentioned	correct	ok	not_mentioned	released	option_probability
Clef	imcs21	test	10329009	symptom_041	10329009	0.015113519999999998	18.637708500027657	not_mentioned	0.893	not_mentioned	correct	ok	not_mentioned	released	option_probability
Clef	imcs21	test	10329009	symptom_042	10329009	0.015113519999999998	18.637708500027657	not_mentioned	0.9213	not_mentioned	correct	ok	not_mentioned	released	option_probability
Clef	imcs21	test	10329009	symptom_043	10329009	0.015113519999999998	18.637708500027657	not_mentioned	0.5006	not_mentioned	correct	ok	not_mentioned	released	option_probability
Clef	imcs21	test	10329009	symptom_044	10329009	0.015113519999999998	18.637708500027657	not_mentioned	0.8464	not_mentioned	correct	ok	not_mentioned	released	option_probability
Clef	imcs21	test	10329009	symptom_045	10329009	0.015113519999999998	18.637708500027657	not_mentioned	0.8862	not_mentioned	correct	ok	not_mentioned	released	option_probability
Clef	imcs21	test	10329009	symptom_046	10329009	0.015113519999999998	18.637708500027657	not_mentioned	0.8914	not_mentioned	correct	ok	not_mentioned	released	option_probability
Clef	imcs21	test	10329009	symptom_047	10329009	0.015113519999999998	18.637708500027657	not_mentioned	0.8703	not_mentioned	correct	ok	not_mentioned	released	option_probability
Clef	imcs21	test	10329009	symptom_048	10329009	0.015113519999999998	18.637708500027657	not_mentioned	0.8472	not_mentioned	correct	ok	not_mentioned	released	option_probability
Clef	imcs21	test	10329009	symptom_049	10329009	0.015113519999999998	18.637708500027657	not_mentioned	0.9302	not_mentioned	correct	ok	not_mentioned	released	option_probability
Clef	imcs21	test	10329009	symptom_050	10329009	0.015113519999999998	18.637708500027657	not_mentioned	0.7699	not_mentioned	correct	ok	not_mentioned	released	option_probability
Clef	imcs21	test	10329009	symptom_051	10329009	0.015113519999999998	18.637708500027657	not_mentioned	0.8045	not_mentioned	correct	ok	not_mentioned	released	option_probability
Clef	imcs21	test	10329009	symptom_052	10329009	0.015113519999999998	18.637708500027657	not_mentioned	0.6909	not_mentioned	correct	ok	not_mentioned	released	option_probability
Clef	imcs21	test	10329009	symptom_053	10329009	0.015113519999999998	18.637708500027657	not_mentioned	0.8609	not_mentioned	correct	ok	not_mentioned	released	option_probability
Clef	imcs21	test	10329009	symptom_054	10329009	0.015113519999999998	18.637708500027657	not_mentioned	0.9094	not_mentioned	correct	ok	not_mentioned	released	option_probability
Clef	imcs21	test	10329009	symptom_055	10329009	0.015113519999999998	18.637708500027657	not_mentioned	0.9197	not_mentioned	correct	ok	not_mentioned	released	option_probability
Clef	imcs21	test	10329009	symptom_056	10329009	0.015113519999999998	18.637708500027657	not_mentioned	0.9301	not_mentioned	correct	ok	not_mentioned	released	option_probability
Clef	imcs21	test	10329009	symptom_057	10329009	0.015113519999999998	18.637708500027657	not_mentioned	0.8956	not_mentioned	correct	ok	not_mentioned	released	option_probability
Clef	imcs21	test	10329009	symptom_058	10329009	0.015113519999999998	18.637708500027657	not_mentioned	0.867	not_mentioned	correct	ok	not_mentioned	released	option_probability
Clef	imcs21	test	10329009	symptom_059	10329009	0.015113519999999998	18.637708500027657	not_mentioned	0.942	not_mentioned	correct	ok	not_mentioned	released	option_probability
Clef	imcs21	test	10329009	symptom_060	10329009	0.015113519999999998	18.637708500027657	not_mentioned	0.841	not_mentioned	correct	ok	not_mentioned	released	option_probability
Clef	imcs21	test	10329009	symptom_061	10329009	0.015113519999999998	18.637708500027657	not_mentioned	0.8258	not_mentioned	correct	ok	not_mentioned	released	option_probability
Clef	imcs21	test	10329009	symptom_062	10329009	0.015113519999999998	18.637708500027657	not_mentioned	0.9039	not_mentioned	correct	ok	not_mentioned	released	option_probability
Clef	imcs21	test	10329009	symptom_063	10329009	0.015113519999999998	18.637708500027657	not_mentioned	0.7972	not_mentioned	correct	ok	not_mentioned	released	option_probability
Clef	imcs21	test	10329009	symptom_064	10329009	0.015113519999999998	18.637708500027657	not_mentioned	0.7941	not_mentioned	correct	ok	not_mentioned	released	option_probability
Clef	imcs21	test	10329009	symptom_065	10329009	0.015113519999999998	18.637708500027657	not_mentioned	0.9751	not_mentioned	correct	ok	not_mentioned	released	option_probability
Clef	imcs21	test	10329009	symptom_066	10329009	0.015113519999999998	18.637708500027657	not_mentioned	0.9614	not_mentioned	correct	ok	not_mentioned	released	option_probability
Clef	imcs21	test	10329009	symptom_067	10329009	0.015113519999999998	18.637708500027657	not_mentioned	0.9428	not_mentioned	correct	ok	not_mentioned	released	option_probability
Clef	imcs21	test	10329009	symptom_068	10329009	0.015113519999999998	18.637708500027657	not_mentioned	0.9154	not_mentioned	correct	ok	not_mentioned	released	option_probability
Clef	imcs21	test	10329009	symptom_069	10329009	0.015113519999999998	18.637708500027657	not_mentioned	0.8869	not_mentioned	correct	ok	not_mentioned	released	option_probability
Clef	imcs21	test	10329009	symptom_070	10329009	0.015113519999999998	18.637708500027657	not_mentioned	0.9408	not_mentioned	correct	ok	not_mentioned	released	option_probability
Clef	imcs21	test	10329009	symptom_071	10329009	0.015113519999999998	18.637708500027657	not_mentioned	0.888	not_mentioned	correct	ok	not_mentioned	released	option_probability
Clef	imcs21	test	10329009	symptom_072	10329009	0.015113519999999998	18.637708500027657	not_mentioned	0.9243	not_mentioned	correct	ok	not_mentioned	released	option_probability
Clef	imcs21	test	10329009	symptom_073	10329009	0.015113519999999998	18.637708500027657	not_mentioned	0.9336	not_mentioned	correct	ok	not_mentioned	released	option_probability
Clef	imcs21	test	10329009	symptom_074	10329009	0.015113519999999998	18.637708500027657	not_mentioned	0.9248	not_mentioned	correct	ok	not_mentioned	released	option_probability
Clef	imcs21	test	10329009	symptom_075	10329009	0.015113519999999998	18.637708500027657	not_mentioned	0.9515	not_mentioned	correct	ok	not_mentioned	released	option_probability
Clef	imcs21	test	10329009	symptom_076	10329009	0.015113519999999998	18.637708500027657	not_mentioned	0.7851	not_mentioned	correct	ok	not_mentioned	released	option_probability
Clef	imcs21	test	10329009	symptom_077	10329009	0.015113519999999998	18.637708500027657	not_mentioned	0.85	not_mentioned	correct	ok	not_mentioned	released	option_probability
Clef	imcs21	test	10329009	symptom_078	10329009	0.015113519999999998	18.637708500027657	not_mentioned	0.9186	not_mentioned	correct	ok	not_mentioned	released	option_probability
Clef	imcs21	test	10329009	symptom_079	10329009	0.015113519999999998	18.637708500027657	not_mentioned	0.9019	not_mentioned	correct	ok	not_mentioned	released	option_probability
Clef	imcs21	test	10329009	symptom_080	10329009	0.015113519999999998	18.637708500027657	not_mentioned	0.9312	not_mentioned	correct	ok	not_mentioned	released	option_probability
Clef	imcs21	test	10329009	symptom_081	10329009	0.015113519999999998	18.637708500027657	not_mentioned	0.7887	not_mentioned	correct	ok	not_mentioned	released	option_probability
Clef	imcs21	test	10329009	symptom_082	10329009	0.015113519999999998	18.637708500027657	not_mentioned	0.9462	not_mentioned	correct	ok	not_mentioned	released	option_probability
Clef	imcs21	test	10329009	symptom_083	10329009	0.015113519999999998	18.637708500027657	not_mentioned	0.7817000000000001	not_mentioned	correct	ok	not_mentioned	released	option_probability
Clef	imcs21	test	10329009	symptom_084	10329009	0.015113519999999998	18.637708500027657	not_mentioned	0.9452	not_mentioned	correct	ok	not_mentioned	released	option_probability
Clef	imcs21	test	10329009	symptom_085	10329009	0.015113519999999998	18.637708500027657	not_mentioned	0.8425	not_mentioned	correct	ok	not_mentioned	released	option_probability
Clef	imcs21	test	10329009	symptom_086	10329009	0.015113519999999998	18.637708500027657	not_mentioned	0.9013	not_mentioned	correct	ok	not_mentioned	released	option_probability
Clef	imcs21	test	10329009	symptom_087	10329009	0.015113519999999998	18.637708500027657	not_mentioned	0.9346	not_mentioned	correct	ok	not_mentioned	released	option_probability
Clef	imcs21	test	10329009	symptom_088	10329009	0.015113519999999998	18.637708500027657	not_mentioned	0.9418	not_mentioned	correct	ok	not_mentioned	released	option_probability
Clef	imcs21	test	10329009	symptom_089	10329009	0.015113519999999998	18.637708500027657	not_mentioned	0.7872	not_mentioned	correct	ok	not_mentioned	released	option_probability
Clef	imcs21	test	10329009	symptom_090	10329009	0.015113519999999998	18.637708500027657	not_mentioned	0.95	not_mentioned	correct	ok	not_mentioned	released	option_probability
Clef	imcs21	test	10329009	symptom_091	10329009	0.015113519999999998	18.637708500027657	not_mentioned	0.9114	not_mentioned	correct	ok	not_mentioned	released	option_probability
Clef	imcs21	test	10329009	symptom_092	10329009	0.015113519999999998	18.637708500027657	not_mentioned	0.8851	not_mentioned	correct	ok	not_mentioned	released	option_probability
Clef	imcs21	test	10329009	symptom_093	10329009	0.015113519999999998	18.637708500027657	not_mentioned	0.8955	not_mentioned	correct	ok	not_mentioned	released	option_probability
Clef	imcs21	test	10329009	symptom_094	10329009	0.015113519999999998	18.637708500027657	not_mentioned	0.9331	not_mentioned	correct	ok	not_mentioned	released	option_probability
Clef	imcs21	test	10329009	symptom_095	10329009	0.015113519999999998	18.637708500027657	not_mentioned	0.9117	not_mentioned	correct	ok	not_mentioned	released	option_probability
Clef	imcs21	test	10329009	symptom_096	10329009	0.015113519999999998	18.637708500027657	not_mentioned	0.9115	not_mentioned	correct	ok	not_mentioned	released	option_probability
Clef	imcs21	test	10329009	symptom_097	10329009	0.015113519999999998	18.637708500027657	not_mentioned	0.8049	not_mentioned	correct	ok	not_mentioned	released	option_probability
Clef	imcs21	test	10329009	symptom_098	10329009	0.015113519999999998	18.637708500027657	not_mentioned	0.7816	not_mentioned	correct	ok	not_mentioned	released	option_probability
Clef	imcs21	test	10329009	symptom_099	10329009	0.015113519999999998	18.637708500027657	not_mentioned	0.9377	not_mentioned	correct	ok	not_mentioned	released	option_probability
Clef	imcs21	test	10329009	symptom_100	10329009	0.015113519999999998	18.637708500027657	not_mentioned	0.9526	not_mentioned	correct	ok	not_mentioned	released	option_probability
Clef	imcs21	test	10329009	symptom_101	10329009	0.015113519999999998	18.637708500027657	not_mentioned	0.949	not_mentioned	correct	ok	not_mentioned	released	option_probability
Clef	imcs21	test	10329009	symptom_102	10329009	0.015113519999999998	18.637708500027657	not_mentioned	0.9557	not_mentioned	correct	ok	not_mentioned	released	option_probability
Clef	imcs21	test	10329009	symptom_103	10329009	0.015113519999999998	18.637708500027657	not_mentioned	0.9206	not_mentioned	correct	ok	not_mentioned	released	option_probability
Clef	imcs21	test	10329009	symptom_104	10329009	0.015113519999999998	18.637708500027657	not_mentioned	0.9453	not_mentioned	correct	ok	not_mentioned	released	option_probability
Clef	imcs21	test	10329009	symptom_105	10329009	0.015113519999999998	18.637708500027657	not_mentioned	0.8475	not_mentioned	correct	ok	not_mentioned	released	option_probability
Clef	imcs21	test	10329009	symptom_106	10329009	0.015113519999999998	18.637708500027657	not_mentioned	0.898	not_mentioned	correct	ok	not_mentioned	released	option_probability
Clef	imcs21	test	10329009	symptom_107	10329009	0.015113519999999998	18.637708500027657	not_mentioned	0.7899	not_mentioned	correct	ok	not_mentioned	released	option_probability
Clef	imcs21	test	10329009	symptom_108	10329009	0.015113519999999998	18.637708500027657	not_mentioned	0.9082	not_mentioned	correct	ok	not_mentioned	released	option_probability
Clef	imcs21	test	10329009	symptom_109	10329009	0.015113519999999998	18.637708500027657	not_mentioned	0.8451	not_mentioned	correct	ok	not_mentioned	released	option_probability
Clef	imcs21	test	10329009	symptom_110	10329009	0.015113519999999998	18.637708500027657	not_mentioned	0.9396	not_mentioned	correct	ok	not_mentioned	released	option_probability
Clef	imcs21	test	10329009	symptom_111	10329009	0.015113519999999998	18.637708500027657	not_mentioned	0.8324	not_mentioned	correct	ok	not_mentioned	released	option_probability
Clef	imcs21	test	10329009	symptom_112	10329009	0.015113519999999998	18.637708500027657	not_mentioned	0.9281	not_mentioned	correct	ok	not_mentioned	released	option_probability
Clef	imcs21	test	10329009	symptom_113	10329009	0.015113519999999998	18.637708500027657	not_mentioned	0.8499	not_mentioned	correct	ok	not_mentioned	released	option_probability
Clef	imcs21	test	10329009	symptom_114	10329009	0.015113519999999998	18.637708500027657	not_mentioned	0.9297	not_mentioned	correct	ok	not_mentioned	released	option_probability
Clef	imcs21	test	10329009	symptom_115	10329009	0.015113519999999998	18.637708500027657	not_mentioned	0.8568	not_mentioned	correct	ok	not_mentioned	released	option_probability
Clef	imcs21	test	10329009	symptom_116	10329009	0.015113519999999998	18.637708500027657	not_mentioned	0.8997	not_mentioned	correct	ok	not_mentioned	released	option_probability
Clef	imcs21	test	10329009	symptom_117	10329009	0.015113519999999998	18.637708500027657	not_mentioned	0.9083	not_mentioned	correct	ok	not_mentioned	released	option_probability
Clef	imcs21	test	10329009	symptom_118	10329009	0.015113519999999998	18.637708500027657	not_mentioned	0.9174	not_mentioned	correct	ok	not_mentioned	released	option_probability
Clef	imcs21	test	10329009	symptom_119	10329009	0.015113519999999998	18.637708500027657	not_mentioned	0.8105	not_mentioned	correct	ok	not_mentioned	released	option_probability
Clef	imcs21	test	10329009	symptom_120	10329009	0.015113519999999998	18.637708500027657	not_mentioned	0.9453	not_mentioned	correct	ok	not_mentioned	released	option_probability
Clef	imcs21	test	10329009	symptom_121	10329009	0.015113519999999998	18.637708500027657	not_mentioned	0.8773	not_mentioned	correct	ok	not_mentioned	released	option_probability
Clef	imcs21	test	10329009	symptom_122	10329009	0.015113519999999998	18.637708500027657	not_mentioned	0.8078	not_mentioned	correct	ok	not_mentioned	released	option_probability
Clef	imcs21	test	10329009	symptom_123	10329009	0.015113519999999998	18.637708500027657	not_mentioned	0.9205	not_mentioned	correct	ok	not_mentioned	released	option_probability
Clef	imcs21	test	10329009	symptom_124	10329009	0.015113519999999998	18.637708500027657	not_mentioned	0.9387	not_mentioned	correct	ok	not_mentioned	released	option_probability
Clef	imcs21	test	10329009	symptom_125	10329009	0.015113519999999998	18.637708500027657	not_mentioned	0.9184	not_mentioned	correct	ok	not_mentioned	released	option_probability
Clef	imcs21	test	10329009	symptom_126	10329009	0.015113519999999998	18.637708500027657	not_mentioned	0.9471	not_mentioned	correct	ok	not_mentioned	released	option_probability
Clef	imcs21	test	10329009	symptom_127	10329009	0.015113519999999998	18.637708500027657	not_mentioned	0.9589	not_mentioned	correct	ok	not_mentioned	released	option_probability
Clef	imcs21	test	10329009	symptom_128	10329009	0.015113519999999998	18.637708500027657	not_mentioned	0.724	not_mentioned	correct	ok	not_mentioned	released	option_probability
Clef	imcs21	test	10329009	symptom_129	10329009	0.015113519999999998	18.637708500027657	not_mentioned	0.9476	not_mentioned	correct	ok	not_mentioned	released	option_probability
Clef	imcs21	test	10329009	symptom_130	10329009	0.015113519999999998	18.637708500027657	not_mentioned	0.9535	not_mentioned	correct	ok	not_mentioned	released	option_probability
Clef	imcs21	test	10329009	symptom_131	10329009	0.015113519999999998	18.637708500027657	not_mentioned	0.8851	not_mentioned	correct	ok	not_mentioned	released	option_probability
Clef	imcs21	test	10329009	symptom_132	10329009	0.015113519999999998	18.637708500027657	not_mentioned	0.9578	not_mentioned	correct	ok	not_mentioned	released	option_probability
Clef	imcs21	test	10329009	symptom_133	10329009	0.015113519999999998	18.637708500027657	not_mentioned	0.9144	not_mentioned	correct	ok	not_mentioned	released	option_probability
Clef	imcs21	test	10329009	symptom_134	10329009	0.015113519999999998	18.637708500027657	not_mentioned	0.7482	not_mentioned	correct	ok	not_mentioned	released	option_probability
Clef	imcs21	test	10329009	symptom_135	10329009	0.015113519999999998	18.637708500027657	not_mentioned	0.8625	not_mentioned	correct	ok	not_mentioned	released	option_probability
Clef	imcs21	test	10329009	symptom_136	10329009	0.015113519999999998	18.637708500027657	not_mentioned	0.9004	not_mentioned	correct	ok	not_mentioned	released	option_probability
Clef	imcs21	test	10329009	symptom_137	10329009	0.015113519999999998	18.637708500027657	not_mentioned	0.9663	not_mentioned	correct	ok	not_mentioned	released	option_probability
Clef	imcs21	test	10329009	symptom_138	10329009	0.015113519999999998	18.637708500027657	not_mentioned	0.8473	not_mentioned	correct	ok	not_mentioned	released	option_probability
Clef	imcs21	test	10329009	symptom_139	10329009	0.015113519999999998	18.637708500027657	not_mentioned	0.8277	not_mentioned	correct	ok	not_mentioned	released	option_probability
Clef	imcs21	test	10329009	symptom_140	10329009	0.015113519999999998	18.637708500027657	not_mentioned	0.9396	not_mentioned	correct	ok	not_mentioned	released	option_probability
Clef	imcs21	test	10329009	symptom_141	10329009	0.015113519999999998	18.637708500027657	not_mentioned	0.8592	not_mentioned	correct	ok	not_mentioned	released	option_probability
Clef	imcs21	test	10329009	symptom_142	10329009	0.015113519999999998	18.637708500027657	not_mentioned	0.9194	not_mentioned	correct	ok	not_mentioned	released	option_probability
Clef	imcs21	test	10329009	symptom_143	10329009	0.015113519999999998	18.637708500027657	not_mentioned	0.9514	not_mentioned	correct	ok	not_mentioned	released	option_probability
Clef	imcs21	test	10329009	symptom_144	10329009	0.015113519999999998	18.637708500027657	not_mentioned	0.9082	not_mentioned	correct	ok	not_mentioned	released	option_probability
Clef	imcs21	test	10329009	symptom_145	10329009	0.015113519999999998	18.637708500027657	not_mentioned	0.9431	not_mentioned	correct	ok	not_mentioned	released	option_probability
Clef	imcs21	test	10329009	symptom_146	10329009	0.015113519999999998	18.637708500027657	not_mentioned	0.8037	not_mentioned	correct	ok	not_mentioned	released	option_probability
Clef	imcs21	test	10329009	symptom_147	10329009	0.015113519999999998	18.637708500027657	not_mentioned	0.8726	not_mentioned	correct	ok	not_mentioned	released	option_probability
Clef	imcs21	test	10329009	symptom_148	10329009	0.015113519999999998	18.637708500027657	not_mentioned	0.8235	not_mentioned	correct	ok	not_mentioned	released	option_probability
Clef	imcs21	test	10329009	symptom_149	10329009	0.015113519999999998	18.637708500027657	not_mentioned	0.8958	not_mentioned	correct	ok	not_mentioned	released	option_probability
Clef	imcs21	test	10329009	symptom_150	10329009	0.015113519999999998	18.637708500027657	not_mentioned	0.9379	not_mentioned	correct	ok	not_mentioned	released	option_probability
Clef	imcs21	test	10329009	symptom_151	10329009	0.015113519999999998	18.637708500027657	not_mentioned	0.8885	not_mentioned	correct	ok	not_mentioned	released	option_probability
Clef	imcs21	test	10329009	symptom_152	10329009	0.015113519999999998	18.637708500027657	not_mentioned	0.8976	not_mentioned	correct	ok	not_mentioned	released	option_probability
Clef	imcs21	test	10329009	symptom_153	10329009	0.015113519999999998	18.637708500027657	not_mentioned	0.9483	not_mentioned	correct	ok	not_mentioned	released	option_probability
Clef	imcs21	test	10329009	symptom_154	10329009	0.015113519999999998	18.637708500027657	not_mentioned	0.6648	not_mentioned	correct	ok	not_mentioned	released	option_probability
Clef	imcs21	test	10329009	symptom_155	10329009	0.015113519999999998	18.637708500027657	not_mentioned	0.8123	not_mentioned	correct	ok	not_mentioned	released	option_probability
Clef	imcs21	test	10329009	symptom_156	10329009	0.015113519999999998	18.637708500027657	not_mentioned	0.8084	not_mentioned	correct	ok	not_mentioned	released	option_probability
Clef	imcs21	test	10329009	symptom_157	10329009	0.015113519999999998	18.637708500027657	not_mentioned	0.89	not_mentioned	correct	ok	not_mentioned	released	option_probability
Clef	imcs21	test	10329009	symptom_158	10329009	0.015113519999999998	18.637708500027657	not_mentioned	0.909	not_mentioned	correct	ok	not_mentioned	released	option_probability
Clef	imcs21	test	10329009	symptom_159	10329009	0.015113519999999998	18.637708500027657	not_mentioned	0.9301	not_mentioned	correct	ok	not_mentioned	released	option_probability
Clef	imcs21	test	10329009	symptom_160	10329009	0.015113519999999998	18.637708500027657	not_mentioned	0.8219	not_mentioned	correct	ok	not_mentioned	released	option_probability
Clef	imcs21	test	10329009	symptom_161	10329009	0.015113519999999998	18.637708500027657	not_mentioned	0.9282	not_mentioned	correct	ok	not_mentioned	released	option_probability
Clef	imcs21	test	10329009	symptom_162	10329009	0.015113519999999998	18.637708500027657	not_mentioned	0.9303	not_mentioned	correct	ok	not_mentioned	released	option_probability
Clef	imcs21	test	10329009	symptom_163	10329009	0.015113519999999998	18.637708500027657	not_mentioned	0.9291	not_mentioned	correct	ok	not_mentioned	released	option_probability
Clef	imcs21	test	10329009	symptom_164	10329009	0.015113519999999998	18.637708500027657	not_mentioned	0.9307	not_mentioned	correct	ok	not_mentioned	released	option_probability
Clef	imcs21	test	10329009	symptom_165	10329009	0.015113519999999998	18.637708500027657	not_mentioned	0.7418	not_mentioned	correct	ok	not_mentioned	released	option_probability
Clef	imcs21	test	10329009	symptom_166	10329009	0.015113519999999998	18.637708500027657	not_mentioned	0.9371	not_mentioned	correct	ok	not_mentioned	released	option_probability
Clef	imcs21	test	10329009	symptom_167	10329009	0.015113519999999998	18.637708500027657	not_mentioned	0.9292	not_mentioned	correct	ok	not_mentioned	released	option_probability
Clef	imcs21	test	10329009	symptom_168	10329009	0.015113519999999998	18.637708500027657	not_mentioned	0.8706	not_mentioned	correct	ok	not_mentioned	released	option_probability
Clef	imcs21	test	10329009	symptom_169	10329009	0.015113519999999998	18.637708500027657	not_mentioned	0.8593	not_mentioned	correct	ok	not_mentioned	released	option_probability
Clef	imcs21	test	10329009	symptom_170	10329009	0.015113519999999998	18.637708500027657	not_mentioned	0.8653	not_mentioned	correct	ok	not_mentioned	released	option_probability
Clef	imcs21	test	10329009	symptom_171	10329009	0.015113519999999998	18.637708500027657	not_mentioned	0.9218	not_mentioned	correct	ok	not_mentioned	released	option_probability
Clef	imcs21	test	10329009	symptom_172	10329009	0.015113519999999998	18.637708500027657	not_mentioned	0.8357	not_mentioned	correct	ok	not_mentioned	released	option_probability
Clef	imcs21	test	10329009	symptom_173	10329009	0.015113519999999998	18.637708500027657	not_mentioned	0.9572	not_mentioned	correct	ok	not_mentioned	released	option_probability
Clef	imcs21	test	10329009	symptom_174	10329009	0.015113519999999998	18.637708500027657	not_mentioned	0.9238	not_mentioned	correct	ok	not_mentioned	released	option_probability
Clef	imcs21	test	10329009	symptom_175	10329009	0.015113519999999998	18.637708500027657	not_mentioned	0.7705	not_mentioned	correct	ok	not_mentioned	released	option_probability
Clef	imcs21	test	10329009	symptom_176	10329009	0.015113519999999998	18.637708500027657	not_mentioned	0.9076	not_mentioned	correct	ok	not_mentioned	released	option_probability
Clef	imcs21	test	10329009	symptom_177	10329009	0.015113519999999998	18.637708500027657	not_mentioned	0.875	not_mentioned	correct	ok	not_mentioned	released	option_probability
Clef	imcs21	test	10329009	symptom_178	10329009	0.015113519999999998	18.637708500027657	not_mentioned	0.9101	not_mentioned	correct	ok	not_mentioned	released	option_probability
Clef	imcs21	test	10329009	symptom_179	10329009	0.015113519999999998	18.637708500027657	not_mentioned	0.9611	not_mentioned	correct	ok	not_mentioned	released	option_probability
Clef	imcs21	test	10329009	symptom_180	10329009	0.015113519999999998	18.637708500027657	not_mentioned	0.9496	not_mentioned	correct	ok	not_mentioned	released	option_probability
Clef	imcs21	test	10329009	symptom_181	10329009	0.015113519999999998	18.637708500027657	not_mentioned	0.9055	not_mentioned	correct	ok	not_mentioned	released	option_probability
Clef	imcs21	test	10329009	symptom_182	10329009	0.015113519999999998	18.637708500027657	not_mentioned	0.9155	not_mentioned	correct	ok	not_mentioned	released	option_probability
Clef	imcs21	test	10329009	symptom_183	10329009	0.015113519999999998	18.637708500027657	not_mentioned	0.9585	not_mentioned	correct	ok	not_mentioned	released	option_probability
Clef	imcs21	test	10329009	symptom_184	10329009	0.015113519999999998	18.637708500027657	not_mentioned	0.9638	not_mentioned	correct	ok	not_mentioned	released	option_probability
Clef	imcs21	test	10329009	symptom_185	10329009	0.015113519999999998	18.637708500027657	not_mentioned	0.5901	not_mentioned	correct	ok	not_mentioned	released	option_probability
Clef	imcs21	test	10329009	symptom_186	10329009	0.015113519999999998	18.637708500027657	not_mentioned	0.854	not_mentioned	correct	ok	not_mentioned	released	option_probability
Clef	imcs21	test	10329009	symptom_187	10329009	0.015113519999999998	18.637708500027657	not_mentioned	0.8679	not_mentioned	correct	ok	not_mentioned	released	option_probability
Clef	imcs21	test	10329009	symptom_188	10329009	0.015113519999999998	18.637708500027657	not_mentioned	0.9122	not_mentioned	correct	ok	not_mentioned	released	option_probability
Clef	imcs21	test	10329009	symptom_189	10329009	0.015113519999999998	18.637708500027657	not_mentioned	0.92	not_mentioned	correct	ok	not_mentioned	released	option_probability
Clef	imcs21	test	10329009	symptom_190	10329009	0.015113519999999998	18.637708500027657	not_mentioned	0.8688	not_mentioned	correct	ok	not_mentioned	released	option_probability
Clef	imcs21	test	10329009	symptom_191	10329009	0.015113519999999998	18.637708500027657	not_mentioned	0.9408	not_mentioned	correct	ok	not_mentioned	released	option_probability
Clef	imcs21	test	10329009	symptom_192	10329009	0.015113519999999998	18.637708500027657	not_mentioned	0.6576	not_mentioned	correct	ok	not_mentioned	released	option_probability
Clef	imcs21	test	10329009	symptom_193	10329009	0.015113519999999998	18.637708500027657	not_mentioned	0.9361	not_mentioned	correct	ok	not_mentioned	released	option_probability
Clef	imcs21	test	10329009	symptom_194	10329009	0.015113519999999998	18.637708500027657	not_mentioned	0.8889	not_mentioned	correct	ok	not_mentioned	released	option_probability
Clef	imcs21	test	10329009	symptom_195	10329009	0.015113519999999998	18.637708500027657	not_mentioned	0.9047	not_mentioned	correct	ok	not_mentioned	released	option_probability
Clef	imcs21	test	10329009	symptom_196	10329009	0.015113519999999998	18.637708500027657	not_mentioned	0.9682	not_mentioned	correct	ok	not_mentioned	released	option_probability
Clef	imcs21	test	10329009	symptom_197	10329009	0.015113519999999998	18.637708500027657	not_mentioned	0.9098	not_mentioned	correct	ok	not_mentioned	released	option_probability
Clef	imcs21	test	10329009	symptom_198	10329009	0.015113519999999998	18.637708500027657	not_mentioned	0.9347	not_mentioned	correct	ok	not_mentioned	released	option_probability
Clef	imcs21	test	10329009	symptom_199	10329009	0.015113519999999998	18.637708500027657	not_mentioned	0.9095	not_mentioned	correct	ok	not_mentioned	released	option_probability
Clef	imcs21	test	10329009	symptom_200	10329009	0.015113519999999998	18.637708500027657	not_mentioned	0.89	not_mentioned	correct	ok	not_mentioned	released	option_probability
Clef	imcs21	test	10329009	symptom_201	10329009	0.015113519999999998	18.637708500027657	not_mentioned	0.9208	not_mentioned	correct	ok	not_mentioned	released	option_probability
Clef	imcs21	test	10329009	symptom_202	10329009	0.015113519999999998	18.637708500027657	positive	0.6273	not_mentioned	incorrect	ok	not_mentioned	released	option_probability
Clef	imcs21	test	10329009	symptom_203	10329009	0.015113519999999998	18.637708500027657	not_mentioned	0.8454	not_mentioned	correct	ok	not_mentioned	released	option_probability
Clef	imcs21	test	10329009	symptom_204	10329009	0.015113519999999998	18.637708500027657	not_mentioned	0.8932	not_mentioned	correct	ok	not_mentioned	released	option_probability
Clef	imcs21	test	10329009	symptom_205	10329009	0.015113519999999998	18.637708500027657	not_mentioned	0.9172	not_mentioned	correct	ok	not_mentioned	released	option_probability
Clef	imcs21	test	10329009	symptom_206	10329009	0.015113519999999998	18.637708500027657	not_mentioned	0.9637	not_mentioned	correct	ok	not_mentioned	released	option_probability
Clef	imcs21	test	10329009	symptom_207	10329009	0.015113519999999998	18.637708500027657	not_mentioned	0.8917	not_mentioned	correct	ok	not_mentioned	released	option_probability
Clef	imcs21	test	10329009	symptom_208	10329009	0.015113519999999998	18.637708500027657	not_mentioned	0.7814	not_mentioned	correct	ok	not_mentioned	released	option_probability
Clef	imcs21	test	10329009	symptom_209	10329009	0.015113519999999998	18.637708500027657	not_mentioned	0.9399	not_mentioned	correct	ok	not_mentioned	released	option_probability
Clef	imcs21	test	10329009	symptom_210	10329009	0.015113519999999998	18.637708500027657	not_mentioned	0.9372	not_mentioned	correct	ok	not_mentioned	released	option_probability
Clef	imcs21	test	10329009	symptom_211	10329009	0.015113519999999998	18.637708500027657	not_mentioned	0.8872	not_mentioned	correct	ok	not_mentioned	released	option_probability
Clef	imcs21	test	10329009	symptom_212	10329009	0.015113519999999998	18.637708500027657	not_mentioned	0.7102	not_mentioned	correct	ok	not_mentioned	released	option_probability
Clef	imcs21	test	10329009	symptom_213	10329009	0.015113519999999998	18.637708500027657	not_mentioned	0.9517	not_mentioned	correct	ok	not_mentioned	released	option_probability
Clef	imcs21	test	10329009	symptom_214	10329009	0.015113519999999998	18.637708500027657	not_mentioned	0.9262	not_mentioned	correct	ok	not_mentioned	released	option_probability
Clef	imcs21	test	10329009	symptom_215	10329009	0.015113519999999998	18.637708500027657	not_mentioned	0.8939	not_mentioned	correct	ok	not_mentioned	released	option_probability
Clef	imcs21	test	10329009	symptom_216	10329009	0.015113519999999998	18.637708500027657	not_mentioned	0.8982	not_mentioned	correct	ok	not_mentioned	released	option_probability
Clef	imcs21	test	10329009	symptom_217	10329009	0.015113519999999998	18.637708500027657	not_mentioned	0.9133	not_mentioned	correct	ok	not_mentioned	released	option_probability
Clef	imcs21	test	10329009	symptom_218	10329009	0.015113519999999998	18.637708500027657	not_mentioned	0.7527	not_mentioned	correct	ok	not_mentioned	released	option_probability
Clef	imcs21	test	10329009	symptom_219	10329009	0.015113519999999998	18.637708500027657	not_mentioned	0.9364	not_mentioned	correct	ok	not_mentioned	released	option_probability
Clef	imcs21	test	10329009	symptom_220	10329009	0.015113519999999998	18.637708500027657	not_mentioned	0.9113	not_mentioned	correct	ok	not_mentioned	released	option_probability
Clef	imcs21	test	10329009	symptom_221	10329009	0.015113519999999998	18.637708500027657	not_mentioned	0.9066	not_mentioned	correct	ok	not_mentioned	released	option_probability
Clef	imcs21	test	10329009	symptom_222	10329009	0.015113519999999998	18.637708500027657	not_mentioned	0.736	not_mentioned	correct	ok	not_mentioned	released	option_probability
Clef	imcs21	test	10329009	symptom_223	10329009	0.015113519999999998	18.637708500027657	not_mentioned	0.7182	not_mentioned	correct	ok	not_mentioned	released	option_probability
Clef	imcs21	test	10329009	symptom_224	10329009	0.015113519999999998	18.637708500027657	not_mentioned	0.9054	not_mentioned	correct	ok	not_mentioned	released	option_probability
Clef	imcs21	test	10329009	symptom_225	10329009	0.015113519999999998	18.637708500027657	not_mentioned	0.5658	not_mentioned	correct	ok	not_mentioned	released	option_probability
Clef	imcs21	test	10329009	symptom_226	10329009	0.015113519999999998	18.637708500027657	not_mentioned	0.8701	not_mentioned	correct	ok	not_mentioned	released	option_probability
Clef	imcs21	test	10329009	symptom_227	10329009	0.015113519999999998	18.637708500027657	not_mentioned	0.5035	not_mentioned	correct	ok	not_mentioned	released	option_probability
Clef	imcs21	test	10329009	symptom_228	10329009	0.015113519999999998	18.637708500027657	not_mentioned	0.9027	not_mentioned	correct	ok	not_mentioned	released	option_probability
Clef	imcs21	test	10329009	symptom_229	10329009	0.015113519999999998	18.637708500027657	not_mentioned	0.9589	not_mentioned	correct	ok	not_mentioned	released	option_probability
Clef	imcs21	test	10329009	symptom_230	10329009	0.015113519999999998	18.637708500027657	not_mentioned	0.9293	not_mentioned	correct	ok	not_mentioned	released	option_probability
Clef	imcs21	test	10329009	symptom_231	10329009	0.015113519999999998	18.637708500027657	not_mentioned	0.9116	not_mentioned	correct	ok	not_mentioned	released	option_probability
Clef	imcs21	test	10329009	symptom_232	10329009	0.015113519999999998	18.637708500027657	not_mentioned	0.7578	not_mentioned	correct	ok	not_mentioned	released	option_probability
Clef	imcs21	test	10329009	symptom_233	10329009	0.015113519999999998	18.637708500027657	not_mentioned	0.9142	not_mentioned	correct	ok	not_mentioned	released	option_probability
Clef	imcs21	test	10329009	symptom_234	10329009	0.015113519999999998	18.637708500027657	not_mentioned	0.8681	not_mentioned	correct	ok	not_mentioned	released	option_probability
Clef	imcs21	test	10329009	symptom_235	10329009	0.015113519999999998	18.637708500027657	not_mentioned	0.8384	not_mentioned	correct	ok	not_mentioned	released	option_probability
Clef	imcs21	test	10329009	symptom_236	10329009	0.015113519999999998	18.637708500027657	not_mentioned	0.846	not_mentioned	correct	ok	not_mentioned	released	option_probability
Clef	imcs21	test	10329009	symptom_237	10329009	0.015113519999999998	18.637708500027657	not_mentioned	0.8027	not_mentioned	correct	ok	not_mentioned	released	option_probability
Clef	imcs21	test	10329009	symptom_238	10329009	0.015113519999999998	18.637708500027657	not_mentioned	0.7996	not_mentioned	correct	ok	not_mentioned	released	option_probability
Clef	imcs21	test	10329009	symptom_239	10329009	0.015113519999999998	18.637708500027657	not_mentioned	0.913	not_mentioned	correct	ok	not_mentioned	released	option_probability
Clef	imcs21	test	10329009	symptom_240	10329009	0.015113519999999998	18.637708500027657	not_mentioned	0.9616	not_mentioned	correct	ok	not_mentioned	released	option_probability
Clef	imcs21	test	10329009	symptom_241	10329009	0.015113519999999998	18.637708500027657	not_mentioned	0.6517000000000001	not_mentioned	correct	ok	not_mentioned	released	option_probability
Clef	imcs21	test	10329009	symptom_242	10329009	0.015113519999999998	18.637708500027657	not_mentioned	0.8795	not_mentioned	correct	ok	not_mentioned	released	option_probability
Clef	imcs21	test	10329009	symptom_243	10329009	0.015113519999999998	18.637708500027657	not_mentioned	0.7385	not_mentioned	correct	ok	not_mentioned	released	option_probability
Clef	imcs21	test	10329009	symptom_244	10329009	0.015113519999999998	18.637708500027657	not_mentioned	0.841	not_mentioned	correct	ok	not_mentioned	released	option_probability
Clef	imcs21	test	10329009	symptom_245	10329009	0.015113519999999998	18.637708500027657	not_mentioned	0.9448	not_mentioned	correct	ok	not_mentioned	released	option_probability
Clef	imcs21	test	10329009	symptom_246	10329009	0.015113519999999998	18.637708500027657	not_mentioned	0.9575	not_mentioned	correct	ok	not_mentioned	released	option_probability
Clef	imcs21	test	10329009	symptom_247	10329009	0.015113519999999998	18.637708500027657	not_mentioned	0.9325	not_mentioned	correct	ok	not_mentioned	released	option_probability
Clef	imcs21	test	10329009	symptom_248	10329009	0.015113519999999998	18.637708500027657	not_mentioned	0.7522	not_mentioned	correct	ok	not_mentioned	released	option_probability
Clef	imcs21	test	10329009	symptom_249	10329009	0.015113519999999998	18.637708500027657	not_mentioned	0.8711	not_mentioned	correct	ok	not_mentioned	released	option_probability
Clef	imcs21	test	10329009	symptom_250	10329009	0.015113519999999998	18.637708500027657	not_mentioned	0.8311	not_mentioned	correct	ok	not_mentioned	released	option_probability
Clef	imcs21	test	10329009	symptom_251	10329009	0.015113519999999998	18.637708500027657	not_mentioned	0.9338	not_mentioned	correct	ok	not_mentioned	released	option_probability
Clef	imcs21	test	10329009	symptom_252	10329009	0.015113519999999998	18.637708500027657	not_mentioned	0.9278	not_mentioned	correct	ok	not_mentioned	released	option_probability
Clef	imcs21	test	10329009	symptom_253	10329009	0.015113519999999998	18.637708500027657	not_mentioned	0.9519	not_mentioned	correct	ok	not_mentioned	released	option_probability
Clef	imcs21	test	10329009	symptom_254	10329009	0.015113519999999998	18.637708500027657	not_mentioned	0.8526	not_mentioned	correct	ok	not_mentioned	released	option_probability
Clef	imcs21	test	10329009	symptom_255	10329009	0.015113519999999998	18.637708500027657	not_mentioned	0.9428	not_mentioned	correct	ok	not_mentioned	released	option_probability
Clef	imcs21	test	10329009	symptom_256	10329009	0.015113519999999998	18.637708500027657	not_mentioned	0.7408	not_mentioned	correct	ok	not_mentioned	released	option_probability
Clef	imcs21	test	10329009	symptom_257	10329009	0.015113519999999998	18.637708500027657	not_mentioned	0.9697	not_mentioned	correct	ok	not_mentioned	released	option_probability
Clef	imcs21	test	10329009	symptom_258	10329009	0.015113519999999998	18.637708500027657	not_mentioned	0.9759	not_mentioned	correct	ok	not_mentioned	released	option_probability
Clef	imcs21	test	10329009	symptom_259	10329009	0.015113519999999998	18.637708500027657	not_mentioned	0.9248	not_mentioned	correct	ok	not_mentioned	released	option_probability
Clef	imcs21	test	10329009	symptom_260	10329009	0.015113519999999998	18.637708500027657	not_mentioned	0.9259	not_mentioned	correct	ok	not_mentioned	released	option_probability
Clef	imcs21	test	10329009	symptom_261	10329009	0.015113519999999998	18.637708500027657	not_mentioned	0.9236	not_mentioned	correct	ok	not_mentioned	released	option_probability
Clef	imcs21	test	10329009	symptom_262	10329009	0.015113519999999998	18.637708500027657	not_mentioned	0.9043	not_mentioned	correct	ok	not_mentioned	released	option_probability
Clef	imcs21	test	10329009	symptom_263	10329009	0.015113519999999998	18.637708500027657	not_mentioned	0.9185	not_mentioned	correct	ok	not_mentioned	released	option_probability
Clef	imcs21	test	10329009	symptom_264	10329009	0.015113519999999998	18.637708500027657	not_mentioned	0.9207	not_mentioned	correct	ok	not_mentioned	released	option_probability
Clef	imcs21	test	10329009	symptom_265	10329009	0.015113519999999998	18.637708500027657	not_mentioned	0.9586	not_mentioned	correct	ok	not_mentioned	released	option_probability
Clef	imcs21	test	10329009	symptom_266	10329009	0.015113519999999998	18.637708500027657	not_mentioned	0.9697	not_mentioned	correct	ok	not_mentioned	released	option_probability
Clef	imcs21	test	10329009	symptom_267	10329009	0.015113519999999998	18.637708500027657	not_mentioned	0.908	not_mentioned	correct	ok	not_mentioned	released	option_probability
Clef	imcs21	test	10329009	symptom_268	10329009	0.015113519999999998	18.637708500027657	not_mentioned	0.9409	not_mentioned	correct	ok	not_mentioned	released	option_probability
Clef	imcs21	test	10329009	symptom_269	10329009	0.015113519999999998	18.637708500027657	not_mentioned	0.902	not_mentioned	correct	ok	not_mentioned	released	option_probability
Clef	imcs21	test	10329009	symptom_270	10329009	0.015113519999999998	18.637708500027657	not_mentioned	0.8306	not_mentioned	correct	ok	not_mentioned	released	option_probability
Clef	imcs21	test	10329009	symptom_271	10329009	0.015113519999999998	18.637708500027657	not_mentioned	0.7976	not_mentioned	correct	ok	not_mentioned	released	option_probability
Clef	imcs21	test	10329009	symptom_272	10329009	0.015113519999999998	18.637708500027657	not_mentioned	0.9491	not_mentioned	correct	ok	not_mentioned	released	option_probability
Clef	imcs21	test	10329009	symptom_273	10329009	0.015113519999999998	18.637708500027657	not_mentioned	0.9544	not_mentioned	correct	ok	not_mentioned	released	option_probability
Clef	imcs21	test	10329009	symptom_274	10329009	0.015113519999999998	18.637708500027657	not_mentioned	0.8927	not_mentioned	correct	ok	not_mentioned	released	option_probability
Clef	imcs21	test	10329009	symptom_275	10329009	0.015113519999999998	18.637708500027657	not_mentioned	0.7625	not_mentioned	correct	ok	not_mentioned	released	option_probability
Clef	imcs21	test	10329009	symptom_276	10329009	0.015113519999999998	18.637708500027657	not_mentioned	0.7546	not_mentioned	correct	ok	not_mentioned	released	option_probability
Clef	imcs21	test	10329009	symptom_277	10329009	0.015113519999999998	18.637708500027657	not_mentioned	0.8526	not_mentioned	correct	ok	not_mentioned	released	option_probability
Clef	imcs21	test	10329009	symptom_278	10329009	0.015113519999999998	18.637708500027657	not_mentioned	0.9284	not_mentioned	correct	ok	not_mentioned	released	option_probability
Clef	imcs21	test	10329009	symptom_279	10329009	0.015113519999999998	18.637708500027657	not_mentioned	0.9168	not_mentioned	correct	ok	not_mentioned	released	option_probability
Clef	imcs21	test	10329009	symptom_280	10329009	0.015113519999999998	18.637708500027657	not_mentioned	0.9584	not_mentioned	correct	ok	not_mentioned	released	option_probability
Clef	imcs21	test	10329009	symptom_281	10329009	0.015113519999999998	18.637708500027657	not_mentioned	0.909	not_mentioned	correct	ok	not_mentioned	released	option_probability
Clef	imcs21	test	10329009	symptom_282	10329009	0.015113519999999998	18.637708500027657	not_mentioned	0.8181	not_mentioned	correct	ok	not_mentioned	released	option_probability
Clef	imcs21	test	10329009	symptom_283	10329009	0.015113519999999998	18.637708500027657	not_mentioned	0.8307	not_mentioned	correct	ok	not_mentioned	released	option_probability
Clef	imcs21	test	10329009	symptom_284	10329009	0.015113519999999998	18.637708500027657	not_mentioned	0.8487	not_mentioned	correct	ok	not_mentioned	released	option_probability
Clef	imcs21	test	10329009	symptom_285	10329009	0.015113519999999998	18.637708500027657	not_mentioned	0.8436	not_mentioned	correct	ok	not_mentioned	released	option_probability
Clef	imcs21	test	10329009	symptom_286	10329009	0.015113519999999998	18.637708500027657	not_mentioned	0.9575	not_mentioned	correct	ok	not_mentioned	released	option_probability
Clef	imcs21	test	10329009	symptom_287	10329009	0.015113519999999998	18.637708500027657	not_mentioned	0.9442	not_mentioned	correct	ok	not_mentioned	released	option_probability
Clef	imcs21	test	10329009	symptom_288	10329009	0.015113519999999998	18.637708500027657	not_mentioned	0.9385	not_mentioned	correct	ok	not_mentioned	released	option_probability
Clef	imcs21	test	10329009	symptom_289	10329009	0.015113519999999998	18.637708500027657	not_mentioned	0.8782	not_mentioned	correct	ok	not_mentioned	released	option_probability
Clef	imcs21	test	10329009	symptom_290	10329009	0.015113519999999998	18.637708500027657	not_mentioned	0.9218	not_mentioned	correct	ok	not_mentioned	released	option_probability
Clef	imcs21	test	10329009	symptom_291	10329009	0.015113519999999998	18.637708500027657	not_mentioned	0.804	not_mentioned	correct	ok	not_mentioned	released	option_probability
Clef	imcs21	test	10329009	symptom_292	10329009	0.015113519999999998	18.637708500027657	not_mentioned	0.9603	not_mentioned	correct	ok	not_mentioned	released	option_probability
Clef	imcs21	test	10329009	symptom_293	10329009	0.015113519999999998	18.637708500027657	not_mentioned	0.871	not_mentioned	correct	ok	not_mentioned	released	option_probability
Clef	imcs21	test	10329009	symptom_294	10329009	0.015113519999999998	18.637708500027657	not_mentioned	0.9086	not_mentioned	correct	ok	not_mentioned	released	option_probability
Clef	imcs21	test	10329009	symptom_295	10329009	0.015113519999999998	18.637708500027657	not_mentioned	0.929	not_mentioned	correct	ok	not_mentioned	released	option_probability
Clef	imcs21	test	10329009	symptom_296	10329009	0.015113519999999998	18.637708500027657	not_mentioned	0.947	not_mentioned	correct	ok	not_mentioned	released	option_probability
Clef	imcs21	test	10329009	symptom_297	10329009	0.015113519999999998	18.637708500027657	not_mentioned	0.8911	not_mentioned	correct	ok	not_mentioned	released	option_probability
Clef	imcs21	test	10329009	symptom_298	10329009	0.015113519999999998	18.637708500027657	not_mentioned	0.8788	not_mentioned	correct	ok	not_mentioned	released	option_probability
Clef	imcs21	test	10329009	symptom_299	10329009	0.015113519999999998	18.637708500027657	not_mentioned	0.913	not_mentioned	correct	ok	not_mentioned	released	option_probability
Clef	imcs21	test	10329009	symptom_300	10329009	0.015113519999999998	18.637708500027657	not_mentioned	0.8625	not_mentioned	correct	ok	not_mentioned	released	option_probability
Clef	imcs21	test	10329009	symptom_301	10329009	0.015113519999999998	18.637708500027657	not_mentioned	0.8471	not_mentioned	correct	ok	not_mentioned	released	option_probability
Clef	imcs21	test	10329009	symptom_302	10329009	0.015113519999999998	18.637708500027657	not_mentioned	0.7005	not_mentioned	correct	ok	not_mentioned	released	option_probability
Clef	imcs21	test	10329009	symptom_303	10329009	0.015113519999999998	18.637708500027657	not_mentioned	0.8894	not_mentioned	correct	ok	not_mentioned	released	option_probability
Clef	imcs21	test	10329009	symptom_304	10329009	0.015113519999999998	18.637708500027657	not_mentioned	0.8954	not_mentioned	correct	ok	not_mentioned	released	option_probability
Clef	imcs21	test	10329009	symptom_305	10329009	0.015113519999999998	18.637708500027657	not_mentioned	0.9669	not_mentioned	correct	ok	not_mentioned	released	option_probability
Clef	imcs21	test	10329009	symptom_306	10329009	0.015113519999999998	18.637708500027657	not_mentioned	0.6347	not_mentioned	correct	ok	not_mentioned	released	option_probability
Clef	imcs21	test	10329009	symptom_307	10329009	0.015113519999999998	18.637708500027657	not_mentioned	0.9429	not_mentioned	correct	ok	not_mentioned	released	option_probability
Clef	imcs21	test	10329009	symptom_308	10329009	0.015113519999999998	18.637708500027657	not_mentioned	0.9209	not_mentioned	correct	ok	not_mentioned	released	option_probability
Clef	imcs21	test	10329009	symptom_309	10329009	0.015113519999999998	18.637708500027657	not_mentioned	0.8772	not_mentioned	correct	ok	not_mentioned	released	option_probability
Clef	imcs21	test	10329009	symptom_310	10329009	0.015113519999999998	18.637708500027657	not_mentioned	0.9058	not_mentioned	correct	ok	not_mentioned	released	option_probability
Clef	imcs21	test	10329009	symptom_311	10329009	0.015113519999999998	18.637708500027657	not_mentioned	0.9093	not_mentioned	correct	ok	not_mentioned	released	option_probability
Clef	imcs21	test	10329009	symptom_312	10329009	0.015113519999999998	18.637708500027657	not_mentioned	0.9478	not_mentioned	correct	ok	not_mentioned	released	option_probability
Clef	imcs21	test	10329009	symptom_313	10329009	0.015113519999999998	18.637708500027657	not_mentioned	0.8376	not_mentioned	correct	ok	not_mentioned	released	option_probability
Clef	imcs21	test	10329009	symptom_314	10329009	0.015113519999999998	18.637708500027657	not_mentioned	0.8588	not_mentioned	correct	ok	not_mentioned	released	option_probability
Clef	imcs21	test	10329009	symptom_315	10329009	0.015113519999999998	18.637708500027657	not_mentioned	0.8489	not_mentioned	correct	ok	not_mentioned	released	option_probability
Clef	imcs21	test	10329009	symptom_316	10329009	0.015113519999999998	18.637708500027657	not_mentioned	0.8017	not_mentioned	correct	ok	not_mentioned	released	option_probability
Clef	imcs21	test	10329009	symptom_317	10329009	0.015113519999999998	18.637708500027657	not_mentioned	0.8288	not_mentioned	correct	ok	not_mentioned	released	option_probability
Clef	imcs21	test	10329009	symptom_318	10329009	0.015113519999999998	18.637708500027657	not_mentioned	0.9573	not_mentioned	correct	ok	not_mentioned	released	option_probability
Clef	imcs21	test	10329009	symptom_319	10329009	0.015113519999999998	18.637708500027657	not_mentioned	0.9008	not_mentioned	correct	ok	not_mentioned	released	option_probability
Clef	imcs21	test	10329009	symptom_320	10329009	0.015113519999999998	18.637708500027657	not_mentioned	0.8108	not_mentioned	correct	ok	not_mentioned	released	option_probability
Clef	imcs21	test	10329009	symptom_321	10329009	0.015113519999999998	18.637708500027657	not_mentioned	0.9649	not_mentioned	correct	ok	not_mentioned	released	option_probability
Clef	imcs21	test	10329009	symptom_322	10329009	0.015113519999999998	18.637708500027657	not_mentioned	0.9668	not_mentioned	correct	ok	not_mentioned	released	option_probability
Clef	imcs21	test	10329009	symptom_323	10329009	0.015113519999999998	18.637708500027657	not_mentioned	0.9587	not_mentioned	correct	ok	not_mentioned	released	option_probability
Clef	imcs21	test	10329009	symptom_324	10329009	0.015113519999999998	18.637708500027657	not_mentioned	0.9711	not_mentioned	correct	ok	not_mentioned	released	option_probability
Clef	imcs21	test	10329009	symptom_325	10329009	0.015113519999999998	18.637708500027657	not_mentioned	0.9557	not_mentioned	correct	ok	not_mentioned	released	option_probability
Clef	imcs21	test	10329009	symptom_326	10329009	0.015113519999999998	18.637708500027657	not_mentioned	0.9464	not_mentioned	correct	ok	not_mentioned	released	option_probability
Clef	imcs21	test	10329009	symptom_327	10329009	0.015113519999999998	18.637708500027657	not_mentioned	0.8921	not_mentioned	correct	ok	not_mentioned	released	option_probability
Clef	imcs21	test	10329009	symptom_328	10329009	0.015113519999999998	18.637708500027657	not_mentioned	0.8904	not_mentioned	correct	ok	not_mentioned	released	option_probability
Clef	imcs21	test	10329009	symptom_329	10329009	0.015113519999999998	18.637708500027657	not_mentioned	0.9383	not_mentioned	correct	ok	not_mentioned	released	option_probability
Clef	imcs21	test	10329009	symptom_330	10329009	0.015113519999999998	18.637708500027657	not_mentioned	0.9537	not_mentioned	correct	ok	not_mentioned	released	option_probability
Clef	imcs21	test	10329128	symptom_000	10329128	0.015659279999999998	17.925074666040018	not_mentioned	0.6828	not_mentioned	correct	ok	not_mentioned	released	option_probability
Clef	imcs21	test	10329128	symptom_001	10329128	0.015659279999999998	17.925074666040018	positive	0.953	positive	correct	ok	positive	released	option_probability
Clef	imcs21	test	10329128	symptom_002	10329128	0.015659279999999998	17.925074666040018	positive	0.8308	positive	correct	ok	positive	released	option_probability
Clef	imcs21	test	10329128	symptom_003	10329128	0.015659279999999998	17.925074666040018	positive	0.962	positive	correct	ok	positive	released	option_probability
Clef	imcs21	test	10329128	symptom_004	10329128	0.015659279999999998	17.925074666040018	not_mentioned	0.9335	not_mentioned	correct	ok	not_mentioned	released	option_probability
Clef	imcs21	test	10329128	symptom_005	10329128	0.015659279999999998	17.925074666040018	not_mentioned	0.9324	not_mentioned	correct	ok	not_mentioned	released	option_probability
Clef	imcs21	test	10329128	symptom_006	10329128	0.015659279999999998	17.925074666040018	not_mentioned	0.4353	positive	incorrect	ok	positive	released	option_probability
Clef	imcs21	test	10329128	symptom_007	10329128	0.015659279999999998	17.925074666040018	positive	0.3981	positive	correct	ok	positive	released	option_probability
Clef	imcs21	test	10329128	symptom_008	10329128	0.015659279999999998	17.925074666040018	not_mentioned	0.8628	not_mentioned	correct	ok	not_mentioned	released	option_probability
Clef	imcs21	test	10329128	symptom_009	10329128	0.015659279999999998	17.925074666040018	not_mentioned	0.4657	not_mentioned	correct	ok	not_mentioned	released	option_probability
Clef	imcs21	test	10329128	symptom_010	10329128	0.015659279999999998	17.925074666040018	not_mentioned	0.8415	not_mentioned	correct	ok	not_mentioned	released	option_probability
Clef	imcs21	test	10329128	symptom_011	10329128	0.015659279999999998	17.925074666040018	not_mentioned	0.9095	not_mentioned	correct	ok	not_mentioned	released	option_probability
Clef	imcs21	test	10329128	symptom_012	10329128	0.015659279999999998	17.925074666040018	not_mentioned	0.7162	not_mentioned	correct	ok	not_mentioned	released	option_probability
Clef	imcs21	test	10329128	symptom_013	10329128	0.015659279999999998	17.925074666040018	positive	0.9135	positive	correct	ok	positive	released	option_probability
Clef	imcs21	test	10329128	symptom_014	10329128	0.015659279999999998	17.925074666040018	not_mentioned	0.6965	not_mentioned	correct	ok	not_mentioned	released	option_probability
Clef	imcs21	test	10329128	symptom_015	10329128	0.015659279999999998	17.925074666040018	positive	0.3675	not_mentioned	incorrect	ok	not_mentioned	released	option_probability
Clef	imcs21	test	10329128	symptom_016	10329128	0.015659279999999998	17.925074666040018	not_mentioned	0.7255	not_mentioned	correct	ok	not_mentioned	released	option_probability
Clef	imcs21	test	10329128	symptom_017	10329128	0.015659279999999998	17.925074666040018	not_mentioned	0.7877	not_mentioned	correct	ok	not_mentioned	released	option_probability
Clef	imcs21	test	10329128	symptom_018	10329128	0.015659279999999998	17.925074666040018	not_mentioned	0.7885	not_mentioned	correct	ok	not_mentioned	released	option_probability
Clef	imcs21	test	10329128	symptom_019	10329128	0.015659279999999998	17.925074666040018	not_mentioned	0.9093	not_mentioned	correct	ok	not_mentioned	released	option_probability
Clef	imcs21	test	10329128	symptom_020	10329128	0.015659279999999998	17.925074666040018	not_mentioned	0.8373	not_mentioned	correct	ok	not_mentioned	released	option_probability
Clef	imcs21	test	10329128	symptom_021	10329128	0.015659279999999998	17.925074666040018	uncertain	0.3536	not_mentioned	incorrect	ok	not_mentioned	released	option_probability
Clef	imcs21	test	10329128	symptom_022	10329128	0.015659279999999998	17.925074666040018	positive	0.4198	positive	correct	ok	positive	released	option_probability
Clef	imcs21	test	10329128	symptom_023	10329128	0.015659279999999998	17.925074666040018	not_mentioned	0.8805	not_mentioned	correct	ok	not_mentioned	released	option_probability
Clef	imcs21	test	10329128	symptom_024	10329128	0.015659279999999998	17.925074666040018	not_mentioned	0.8859	not_mentioned	correct	ok	not_mentioned	released	option_probability
Clef	imcs21	test	10329128	symptom_025	10329128	0.015659279999999998	17.925074666040018	not_mentioned	0.8468	not_mentioned	correct	ok	not_mentioned	released	option_probability
Clef	imcs21	test	10329128	symptom_026	10329128	0.015659279999999998	17.925074666040018	not_mentioned	0.8636	not_mentioned	correct	ok	not_mentioned	released	option_probability
Clef	imcs21	test	10329128	symptom_027	10329128	0.015659279999999998	17.925074666040018	not_mentioned	0.6791	not_mentioned	correct	ok	not_mentioned	released	option_probability
Clef	imcs21	test	10329128	symptom_028	10329128	0.015659279999999998	17.925074666040018	not_mentioned	0.7916	not_mentioned	correct	ok	not_mentioned	released	option_probability
Clef	imcs21	test	10329128	symptom_029	10329128	0.015659279999999998	17.925074666040018	not_mentioned	0.8708	not_mentioned	correct	ok	not_mentioned	released	option_probability
Clef	imcs21	test	10329128	symptom_030	10329128	0.015659279999999998	17.925074666040018	not_mentioned	0.6708	positive	incorrect	ok	positive	released	option_probability
Clef	imcs21	test	10329128	symptom_031	10329128	0.015659279999999998	17.925074666040018	uncertain	0.3606	positive	incorrect	ok	positive	released	option_probability
Clef	imcs21	test	10329128	symptom_032	10329128	0.015659279999999998	17.925074666040018	not_mentioned	0.8977	not_mentioned	correct	ok	not_mentioned	released	option_probability
Clef	imcs21	test	10329128	symptom_033	10329128	0.015659279999999998	17.925074666040018	not_mentioned	0.8581	not_mentioned	correct	ok	not_mentioned	released	option_probability
Clef	imcs21	test	10329128	symptom_034	10329128	0.015659279999999998	17.925074666040018	not_mentioned	0.8035	not_mentioned	correct	ok	not_mentioned	released	option_probability
Clef	imcs21	test	10329128	symptom_035	10329128	0.015659279999999998	17.925074666040018	not_mentioned	0.3127	not_mentioned	correct	ok	not_mentioned	released	option_probability
Clef	imcs21	test	10329128	symptom_036	10329128	0.015659279999999998	17.925074666040018	not_mentioned	0.5993	not_mentioned	correct	ok	not_mentioned	released	option_probability
Clef	imcs21	test	10329128	symptom_037	10329128	0.015659279999999998	17.925074666040018	not_mentioned	0.8802	not_mentioned	correct	ok	not_mentioned	released	option_probability
Clef	imcs21	test	10329128	symptom_038	10329128	0.015659279999999998	17.925074666040018	not_mentioned	0.8615	not_mentioned	correct	ok	not_mentioned	released	option_probability
Clef	imcs21	test	10329128	symptom_039	10329128	0.015659279999999998	17.925074666040018	not_mentioned	0.716	not_mentioned	correct	ok	not_mentioned	released	option_probability
Clef	imcs21	test	10329128	symptom_040	10329128	0.015659279999999998	17.925074666040018	not_mentioned	0.9321	not_mentioned	correct	ok	not_mentioned	released	option_probability
Clef	imcs21	test	10329128	symptom_041	10329128	0.015659279999999998	17.925074666040018	not_mentioned	0.755	not_mentioned	correct	ok	not_mentioned	released	option_probability
Clef	imcs21	test	10329128	symptom_042	10329128	0.015659279999999998	17.925074666040018	not_mentioned	0.8081	not_mentioned	correct	ok	not_mentioned	released	option_probability
Clef	imcs21	test	10329128	symptom_043	10329128	0.015659279999999998	17.925074666040018	positive	0.4462	not_mentioned	incorrect	ok	not_mentioned	released	option_probability
Clef	imcs21	test	10329128	symptom_044	10329128	0.015659279999999998	17.925074666040018	not_mentioned	0.7722	not_mentioned	correct	ok	not_mentioned	released	option_probability
Clef	imcs21	test	10329128	symptom_045	10329128	0.015659279999999998	17.925074666040018	uncertain	0.3964	positive	incorrect	ok	positive	released	option_probability
Clef	imcs21	test	10329128	symptom_046	10329128	0.015659279999999998	17.925074666040018	not_mentioned	0.6551	not_mentioned	correct	ok	not_mentioned	released	option_probability
Clef	imcs21	test	10329128	symptom_047	10329128	0.015659279999999998	17.925074666040018	not_mentioned	0.7692	not_mentioned	correct	ok	not_mentioned	released	option_probability
Clef	imcs21	test	10329128	symptom_048	10329128	0.015659279999999998	17.925074666040018	not_mentioned	0.9132	not_mentioned	correct	ok	not_mentioned	released	option_probability
Clef	imcs21	test	10329128	symptom_049	10329128	0.015659279999999998	17.925074666040018	not_mentioned	0.8514	not_mentioned	correct	ok	not_mentioned	released	option_probability
Clef	imcs21	test	10329128	symptom_050	10329128	0.015659279999999998	17.925074666040018	not_mentioned	0.7123	not_mentioned	correct	ok	not_mentioned	released	option_probability
Clef	imcs21	test	10329128	symptom_051	10329128	0.015659279999999998	17.925074666040018	not_mentioned	0.8465	not_mentioned	correct	ok	not_mentioned	released	option_probability
Clef	imcs21	test	10329128	symptom_052	10329128	0.015659279999999998	17.925074666040018	not_mentioned	0.6734	not_mentioned	correct	ok	not_mentioned	released	option_probability
Clef	imcs21	test	10329128	symptom_053	10329128	0.015659279999999998	17.925074666040018	not_mentioned	0.6144000000000001	not_mentioned	correct	ok	not_mentioned	released	option_probability
Clef	imcs21	test	10329128	symptom_054	10329128	0.015659279999999998	17.925074666040018	not_mentioned	0.8895	not_mentioned	correct	ok	not_mentioned	released	option_probability
Clef	imcs21	test	10329128	symptom_055	10329128	0.015659279999999998	17.925074666040018	not_mentioned	0.8358	not_mentioned	correct	ok	not_mentioned	released	option_probability
Clef	imcs21	test	10329128	symptom_056	10329128	0.015659279999999998	17.925074666040018	not_mentioned	0.8695	not_mentioned	correct	ok	not_mentioned	released	option_probability
Clef	imcs21	test	10329128	symptom_057	10329128	0.015659279999999998	17.925074666040018	not_mentioned	0.7746	not_mentioned	correct	ok	not_mentioned	released	option_probability
Clef	imcs21	test	10329128	symptom_058	10329128	0.015659279999999998	17.925074666040018	not_mentioned	0.8318	not_mentioned	correct	ok	not_mentioned	released	option_probability
Clef	imcs21	test	10329128	symptom_059	10329128	0.015659279999999998	17.925074666040018	negative	0.5269	not_mentioned	incorrect	ok	not_mentioned	released	option_probability
Clef	imcs21	test	10329128	symptom_060	10329128	0.015659279999999998	17.925074666040018	not_mentioned	0.829	not_mentioned	correct	ok	not_mentioned	released	option_probability
Clef	imcs21	test	10329128	symptom_061	10329128	0.015659279999999998	17.925074666040018	not_mentioned	0.8759	not_mentioned	correct	ok	not_mentioned	released	option_probability
Clef	imcs21	test	10329128	symptom_062	10329128	0.015659279999999998	17.925074666040018	not_mentioned	0.8982	not_mentioned	correct	ok	not_mentioned	released	option_probability
Clef	imcs21	test	10329128	symptom_063	10329128	0.015659279999999998	17.925074666040018	not_mentioned	0.6793	not_mentioned	correct	ok	not_mentioned	released	option_probability
Clef	imcs21	test	10329128	symptom_064	10329128	0.015659279999999998	17.925074666040018	not_mentioned	0.7229	not_mentioned	correct	ok	not_mentioned	released	option_probability
Clef	imcs21	test	10329128	symptom_065	10329128	0.015659279999999998	17.925074666040018	not_mentioned	0.9699	not_mentioned	correct	ok	not_mentioned	released	option_probability
Clef	imcs21	test	10329128	symptom_066	10329128	0.015659279999999998	17.925074666040018	not_mentioned	0.832	not_mentioned	correct	ok	not_mentioned	released	option_probability
Clef	imcs21	test	10329128	symptom_067	10329128	0.015659279999999998	17.925074666040018	not_mentioned	0.9234	not_mentioned	correct	ok	not_mentioned	released	option_probability
Clef	imcs21	test	10329128	symptom_068	10329128	0.015659279999999998	17.925074666040018	not_mentioned	0.9154	not_mentioned	correct	ok	not_mentioned	released	option_probability
Clef	imcs21	test	10329128	symptom_069	10329128	0.015659279999999998	17.925074666040018	not_mentioned	0.9211	not_mentioned	correct	ok	not_mentioned	released	option_probability
Clef	imcs21	test	10329128	symptom_070	10329128	0.015659279999999998	17.925074666040018	not_mentioned	0.9277	not_mentioned	correct	ok	not_mentioned	released	option_probability
Clef	imcs21	test	10329128	symptom_071	10329128	0.015659279999999998	17.925074666040018	not_mentioned	0.7641	not_mentioned	correct	ok	not_mentioned	released	option_probability
Clef	imcs21	test	10329128	symptom_072	10329128	0.015659279999999998	17.925074666040018	not_mentioned	0.9181	not_mentioned	correct	ok	not_mentioned	released	option_probability
Clef	imcs21	test	10329128	symptom_073	10329128	0.015659279999999998	17.925074666040018	not_mentioned	0.8719	not_mentioned	correct	ok	not_mentioned	released	option_probability
Clef	imcs21	test	10329128	symptom_074	10329128	0.015659279999999998	17.925074666040018	not_mentioned	0.8396	not_mentioned	correct	ok	not_mentioned	released	option_probability
Clef	imcs21	test	10329128	symptom_075	10329128	0.015659279999999998	17.925074666040018	not_mentioned	0.895	not_mentioned	correct	ok	not_mentioned	released	option_probability
Clef	imcs21	test	10329128	symptom_076	10329128	0.015659279999999998	17.925074666040018	uncertain	0.5471	positive	incorrect	ok	positive	released	option_probability
Clef	imcs21	test	10329128	symptom_077	10329128	0.015659279999999998	17.925074666040018	not_mentioned	0.8146	not_mentioned	correct	ok	not_mentioned	released	option_probability
Clef	imcs21	test	10329128	symptom_078	10329128	0.015659279999999998	17.925074666040018	not_mentioned	0.8098	not_mentioned	correct	ok	not_mentioned	released	option_probability
Clef	imcs21	test	10329128	symptom_079	10329128	0.015659279999999998	17.925074666040018	not_mentioned	0.754	not_mentioned	correct	ok	not_mentioned	released	option_probability
Clef	imcs21	test	10329128	symptom_080	10329128	0.015659279999999998	17.925074666040018	not_mentioned	0.8933	not_mentioned	correct	ok	not_mentioned	released	option_probability
Clef	imcs21	test	10329128	symptom_081	10329128	0.015659279999999998	17.925074666040018	not_mentioned	0.641	not_mentioned	correct	ok	not_mentioned	released	option_probability
Clef	imcs21	test	10329128	symptom_082	10329128	0.015659279999999998	17.925074666040018	not_mentioned	0.9336	not_mentioned	correct	ok	not_mentioned	released	option_probability
Clef	imcs21	test	10329128	symptom_083	10329128	0.015659279999999998	17.925074666040018	not_mentioned	0.8333	not_mentioned	correct	ok	not_mentioned	released	option_probability
Clef	imcs21	test	10329128	symptom_084	10329128	0.015659279999999998	17.925074666040018	not_mentioned	0.8417	not_mentioned	correct	ok	not_mentioned	released	option_probability
Clef	imcs21	test	10329128	symptom_085	10329128	0.015659279999999998	17.925074666040018	not_mentioned	0.8925	not_mentioned	correct	ok	not_mentioned	released	option_probability
Clef	imcs21	test	10329128	symptom_086	10329128	0.015659279999999998	17.925074666040018	not_mentioned	0.7993	not_mentioned	correct	ok	not_mentioned	released	option_probability
Clef	imcs21	test	10329128	symptom_087	10329128	0.015659279999999998	17.925074666040018	not_mentioned	0.9	not_mentioned	correct	ok	not_mentioned	released	option_probability
Clef	imcs21	test	10329128	symptom_088	10329128	0.015659279999999998	17.925074666040018	not_mentioned	0.8722	not_mentioned	correct	ok	not_mentioned	released	option_probability
Clef	imcs21	test	10329128	symptom_089	10329128	0.015659279999999998	17.925074666040018	not_mentioned	0.8775	not_mentioned	correct	ok	not_mentioned	released	option_probability
Clef	imcs21	test	10329128	symptom_090	10329128	0.015659279999999998	17.925074666040018	not_mentioned	0.8801	not_mentioned	correct	ok	not_mentioned	released	option_probability
Clef	imcs21	test	10329128	symptom_091	10329128	0.015659279999999998	17.925074666040018	not_mentioned	0.8821	not_mentioned	correct	ok	not_mentioned	released	option_probability
Clef	imcs21	test	10329128	symptom_092	10329128	0.015659279999999998	17.925074666040018	not_mentioned	0.938	not_mentioned	correct	ok	not_mentioned	released	option_probability
Clef	imcs21	test	10329128	symptom_093	10329128	0.015659279999999998	17.925074666040018	not_mentioned	0.8648	not_mentioned	correct	ok	not_mentioned	released	option_probability
Clef	imcs21	test	10329128	symptom_094	10329128	0.015659279999999998	17.925074666040018	not_mentioned	0.8645	not_mentioned	correct	ok	not_mentioned	released	option_probability
Clef	imcs21	test	10329128	symptom_095	10329128	0.015659279999999998	17.925074666040018	not_mentioned	0.8744	not_mentioned	correct	ok	not_mentioned	released	option_probability
Clef	imcs21	test	10329128	symptom_096	10329128	0.015659279999999998	17.925074666040018	not_mentioned	0.8222	not_mentioned	correct	ok	not_mentioned	released	option_probability
Clef	imcs21	test	10329128	symptom_097	10329128	0.015659279999999998	17.925074666040018	not_mentioned	0.8099	not_mentioned	correct	ok	not_mentioned	released	option_probability
Clef	imcs21	test	10329128	symptom_098	10329128	0.015659279999999998	17.925074666040018	not_mentioned	0.7603	not_mentioned	correct	ok	not_mentioned	released	option_probability
Clef	imcs21	test	10329128	symptom_099	10329128	0.015659279999999998	17.925074666040018	not_mentioned	0.8897	not_mentioned	correct	ok	not_mentioned	released	option_probability
Clef	imcs21	test	10329128	symptom_100	10329128	0.015659279999999998	17.925074666040018	not_mentioned	0.9357	not_mentioned	correct	ok	not_mentioned	released	option_probability
Clef	imcs21	test	10329128	symptom_101	10329128	0.015659279999999998	17.925074666040018	not_mentioned	0.9129	not_mentioned	correct	ok	not_mentioned	released	option_probability
Clef	imcs21	test	10329128	symptom_102	10329128	0.015659279999999998	17.925074666040018	not_mentioned	0.9178	not_mentioned	correct	ok	not_mentioned	released	option_probability
Clef	imcs21	test	10329128	symptom_103	10329128	0.015659279999999998	17.925074666040018	not_mentioned	0.7996	not_mentioned	correct	ok	not_mentioned	released	option_probability
Clef	imcs21	test	10329128	symptom_104	10329128	0.015659279999999998	17.925074666040018	not_mentioned	0.917	not_mentioned	correct	ok	not_mentioned	released	option_probability
Clef	imcs21	test	10329128	symptom_105	10329128	0.015659279999999998	17.925074666040018	not_mentioned	0.8238	not_mentioned	correct	ok	not_mentioned	released	option_probability
Clef	imcs21	test	10329128	symptom_106	10329128	0.015659279999999998	17.925074666040018	not_mentioned	0.8365	not_mentioned	correct	ok	not_mentioned	released	option_probability
Clef	imcs21	test	10329128	symptom_107	10329128	0.015659279999999998	17.925074666040018	not_mentioned	0.8747	not_mentioned	correct	ok	not_mentioned	released	option_probability
Clef	imcs21	test	10329128	symptom_108	10329128	0.015659279999999998	17.925074666040018	not_mentioned	0.8377	not_mentioned	correct	ok	not_mentioned	released	option_probability
Clef	imcs21	test	10329128	symptom_109	10329128	0.015659279999999998	17.925074666040018	not_mentioned	0.7212	not_mentioned	correct	ok	not_mentioned	released	option_probability
Clef	imcs21	test	10329128	symptom_110	10329128	0.015659279999999998	17.925074666040018	not_mentioned	0.9306	not_mentioned	correct	ok	not_mentioned	released	option_probability
Clef	imcs21	test	10329128	symptom_111	10329128	0.015659279999999998	17.925074666040018	not_mentioned	0.6938	not_mentioned	correct	ok	not_mentioned	released	option_probability
Clef	imcs21	test	10329128	symptom_112	10329128	0.015659279999999998	17.925074666040018	not_mentioned	0.9467	not_mentioned	correct	ok	not_mentioned	released	option_probability
Clef	imcs21	test	10329128	symptom_113	10329128	0.015659279999999998	17.925074666040018	not_mentioned	0.8417	not_mentioned	correct	ok	not_mentioned	released	option_probability
Clef	imcs21	test	10329128	symptom_114	10329128	0.015659279999999998	17.925074666040018	not_mentioned	0.8966	not_mentioned	correct	ok	not_mentioned	released	option_probability
Clef	imcs21	test	10329128	symptom_115	10329128	0.015659279999999998	17.925074666040018	not_mentioned	0.7011000000000001	not_mentioned	correct	ok	not_mentioned	released	option_probability
Clef	imcs21	test	10329128	symptom_116	10329128	0.015659279999999998	17.925074666040018	not_mentioned	0.8013	not_mentioned	correct	ok	not_mentioned	released	option_probability
Clef	imcs21	test	10329128	symptom_117	10329128	0.015659279999999998	17.925074666040018	not_mentioned	0.8469	not_mentioned	correct	ok	not_mentioned	released	option_probability
Clef	imcs21	test	10329128	symptom_118	10329128	0.015659279999999998	17.925074666040018	not_mentioned	0.806	not_mentioned	correct	ok	not_mentioned	released	option_probability
Clef	imcs21	test	10329128	symptom_119	10329128	0.015659279999999998	17.925074666040018	not_mentioned	0.7232	not_mentioned	correct	ok	not_mentioned	released	option_probability
Clef	imcs21	test	10329128	symptom_120	10329128	0.015659279999999998	17.925074666040018	not_mentioned	0.8859	not_mentioned	correct	ok	not_mentioned	released	option_probability
Clef	imcs21	test	10329128	symptom_121	10329128	0.015659279999999998	17.925074666040018	not_mentioned	0.7256	not_mentioned	correct	ok	not_mentioned	released	option_probability
Clef	imcs21	test	10329128	symptom_122	10329128	0.015659279999999998	17.925074666040018	not_mentioned	0.6633	not_mentioned	correct	ok	not_mentioned	released	option_probability
Clef	imcs21	test	10329128	symptom_123	10329128	0.015659279999999998	17.925074666040018	not_mentioned	0.8526	not_mentioned	correct	ok	not_mentioned	released	option_probability
Clef	imcs21	test	10329128	symptom_124	10329128	0.015659279999999998	17.925074666040018	not_mentioned	0.8328	not_mentioned	correct	ok	not_mentioned	released	option_probability
Clef	imcs21	test	10329128	symptom_125	10329128	0.015659279999999998	17.925074666040018	not_mentioned	0.8343	not_mentioned	correct	ok	not_mentioned	released	option_probability
Clef	imcs21	test	10329128	symptom_126	10329128	0.015659279999999998	17.925074666040018	not_mentioned	0.9514	not_mentioned	correct	ok	not_mentioned	released	option_probability
Clef	imcs21	test	10329128	symptom_127	10329128	0.015659279999999998	17.925074666040018	not_mentioned	0.9622	not_mentioned	correct	ok	not_mentioned	released	option_probability
Clef	imcs21	test	10329128	symptom_128	10329128	0.015659279999999998	17.925074666040018	not_mentioned	0.6172	not_mentioned	correct	ok	not_mentioned	released	option_probability
Clef	imcs21	test	10329128	symptom_129	10329128	0.015659279999999998	17.925074666040018	not_mentioned	0.8336	not_mentioned	correct	ok	not_mentioned	released	option_probability
Clef	imcs21	test	10329128	symptom_130	10329128	0.015659279999999998	17.925074666040018	not_mentioned	0.9483	not_mentioned	correct	ok	not_mentioned	released	option_probability
Clef	imcs21	test	10329128	symptom_131	10329128	0.015659279999999998	17.925074666040018	not_mentioned	0.7809	not_mentioned	correct	ok	not_mentioned	released	option_probability
Clef	imcs21	test	10329128	symptom_132	10329128	0.015659279999999998	17.925074666040018	not_mentioned	0.8644000000000001	not_mentioned	correct	ok	not_mentioned	released	option_probability
Clef	imcs21	test	10329128	symptom_133	10329128	0.015659279999999998	17.925074666040018	not_mentioned	0.8124	not_mentioned	correct	ok	not_mentioned	released	option_probability
Clef	imcs21	test	10329128	symptom_134	10329128	0.015659279999999998	17.925074666040018	not_mentioned	0.8177	not_mentioned	correct	ok	not_mentioned	released	option_probability
Clef	imcs21	test	10329128	symptom_135	10329128	0.015659279999999998	17.925074666040018	not_mentioned	0.8565	not_mentioned	correct	ok	not_mentioned	released	option_probability
Clef	imcs21	test	10329128	symptom_136	10329128	0.015659279999999998	17.925074666040018	not_mentioned	0.5864	not_mentioned	correct	ok	not_mentioned	released	option_probability
Clef	imcs21	test	10329128	symptom_137	10329128	0.015659279999999998	17.925074666040018	not_mentioned	0.8506	not_mentioned	correct	ok	not_mentioned	released	option_probability
Clef	imcs21	test	10329128	symptom_138	10329128	0.015659279999999998	17.925074666040018	not_mentioned	0.8741	not_mentioned	correct	ok	not_mentioned	released	option_probability
Clef	imcs21	test	10329128	symptom_139	10329128	0.015659279999999998	17.925074666040018	not_mentioned	0.7953	not_mentioned	correct	ok	not_mentioned	released	option_probability
Clef	imcs21	test	10329128	symptom_140	10329128	0.015659279999999998	17.925074666040018	not_mentioned	0.8972	not_mentioned	correct	ok	not_mentioned	released	option_probability
Clef	imcs21	test	10329128	symptom_141	10329128	0.015659279999999998	17.925074666040018	not_mentioned	0.8065	not_mentioned	correct	ok	not_mentioned	released	option_probability
Clef	imcs21	test	10329128	symptom_142	10329128	0.015659279999999998	17.925074666040018	not_mentioned	0.8808	not_mentioned	correct	ok	not_mentioned	released	option_probability
Clef	imcs21	test	10329128	symptom_143	10329128	0.015659279999999998	17.925074666040018	not_mentioned	0.8471	not_mentioned	correct	ok	not_mentioned	released	option_probability
Clef	imcs21	test	10329128	symptom_144	10329128	0.015659279999999998	17.925074666040018	not_mentioned	0.8213	not_mentioned	correct	ok	not_mentioned	released	option_probability
Clef	imcs21	test	10329128	symptom_145	10329128	0.015659279999999998	17.925074666040018	not_mentioned	0.8542	not_mentioned	correct	ok	not_mentioned	released	option_probability
Clef	imcs21	test	10329128	symptom_146	10329128	0.015659279999999998	17.925074666040018	not_mentioned	0.6916	not_mentioned	correct	ok	not_mentioned	released	option_probability
Clef	imcs21	test	10329128	symptom_147	10329128	0.015659279999999998	17.925074666040018	not_mentioned	0.7832	not_mentioned	correct	ok	not_mentioned	released	option_probability
Clef	imcs21	test	10329128	symptom_148	10329128	0.015659279999999998	17.925074666040018	not_mentioned	0.7853	not_mentioned	correct	ok	not_mentioned	released	option_probability
Clef	imcs21	test	10329128	symptom_149	10329128	0.015659279999999998	17.925074666040018	not_mentioned	0.8148	not_mentioned	correct	ok	not_mentioned	released	option_probability
Clef	imcs21	test	10329128	symptom_150	10329128	0.015659279999999998	17.925074666040018	not_mentioned	0.923	not_mentioned	correct	ok	not_mentioned	released	option_probability
Clef	imcs21	test	10329128	symptom_151	10329128	0.015659279999999998	17.925074666040018	not_mentioned	0.8614	not_mentioned	correct	ok	not_mentioned	released	option_probability
Clef	imcs21	test	10329128	symptom_152	10329128	0.015659279999999998	17.925074666040018	not_mentioned	0.7514	not_mentioned	correct	ok	not_mentioned	released	option_probability
Clef	imcs21	test	10329128	symptom_153	10329128	0.015659279999999998	17.925074666040018	not_mentioned	0.7951	not_mentioned	correct	ok	not_mentioned	released	option_probability
Clef	imcs21	test	10329128	symptom_154	10329128	0.015659279999999998	17.925074666040018	positive	0.4468	not_mentioned	incorrect	ok	not_mentioned	released	option_probability
Clef	imcs21	test	10329128	symptom_155	10329128	0.015659279999999998	17.925074666040018	not_mentioned	0.6917	not_mentioned	correct	ok	not_mentioned	released	option_probability
Clef	imcs21	test	10329128	symptom_156	10329128	0.015659279999999998	17.925074666040018	not_mentioned	0.7882	not_mentioned	correct	ok	not_mentioned	released	option_probability
Clef	imcs21	test	10329128	symptom_157	10329128	0.015659279999999998	17.925074666040018	not_mentioned	0.9211	not_mentioned	correct	ok	not_mentioned	released	option_probability
Clef	imcs21	test	10329128	symptom_158	10329128	0.015659279999999998	17.925074666040018	not_mentioned	0.8434	not_mentioned	correct	ok	not_mentioned	released	option_probability
Clef	imcs21	test	10329128	symptom_159	10329128	0.015659279999999998	17.925074666040018	not_mentioned	0.7277	not_mentioned	correct	ok	not_mentioned	released	option_probability
Clef	imcs21	test	10329128	symptom_160	10329128	0.015659279999999998	17.925074666040018	not_mentioned	0.6459	not_mentioned	correct	ok	not_mentioned	released	option_probability
Clef	imcs21	test	10329128	symptom_161	10329128	0.015659279999999998	17.925074666040018	not_mentioned	0.7417	not_mentioned	correct	ok	not_mentioned	released	option_probability
Clef	imcs21	test	10329128	symptom_162	10329128	0.015659279999999998	17.925074666040018	not_mentioned	0.783	not_mentioned	correct	ok	not_mentioned	released	option_probability
Clef	imcs21	test	10329128	symptom_163	10329128	0.015659279999999998	17.925074666040018	not_mentioned	0.7532	not_mentioned	correct	ok	not_mentioned	released	option_probability
Clef	imcs21	test	10329128	symptom_164	10329128	0.015659279999999998	17.925074666040018	not_mentioned	0.74	not_mentioned	correct	ok	not_mentioned	released	option_probability
Clef	imcs21	test	10329128	symptom_165	10329128	0.015659279999999998	17.925074666040018	not_mentioned	0.5724	not_mentioned	correct	ok	not_mentioned	released	option_probability
Clef	imcs21	test	10329128	symptom_166	10329128	0.015659279999999998	17.925074666040018	not_mentioned	0.5716	not_mentioned	correct	ok	not_mentioned	released	option_probability
Clef	imcs21	test	10329128	symptom_167	10329128	0.015659279999999998	17.925074666040018	not_mentioned	0.6595	not_mentioned	correct	ok	not_mentioned	released	option_probability
Clef	imcs21	test	10329128	symptom_168	10329128	0.015659279999999998	17.925074666040018	not_mentioned	0.8121	not_mentioned	correct	ok	not_mentioned	released	option_probability
Clef	imcs21	test	10329128	symptom_169	10329128	0.015659279999999998	17.925074666040018	not_mentioned	0.5531	not_mentioned	correct	ok	not_mentioned	released	option_probability
Clef	imcs21	test	10329128	symptom_170	10329128	0.015659279999999998	17.925074666040018	not_mentioned	0.5775	not_mentioned	correct	ok	not_mentioned	released	option_probability
Clef	imcs21	test	10329128	symptom_171	10329128	0.015659279999999998	17.925074666040018	not_mentioned	0.7576	not_mentioned	correct	ok	not_mentioned	released	option_probability
Clef	imcs21	test	10329128	symptom_172	10329128	0.015659279999999998	17.925074666040018	not_mentioned	0.7119	not_mentioned	correct	ok	not_mentioned	released	option_probability
Clef	imcs21	test	10329128	symptom_173	10329128	0.015659279999999998	17.925074666040018	not_mentioned	0.7725	not_mentioned	correct	ok	not_mentioned	released	option_probability
Clef	imcs21	test	10329128	symptom_174	10329128	0.015659279999999998	17.925074666040018	not_mentioned	0.8936	not_mentioned	correct	ok	not_mentioned	released	option_probability
Clef	imcs21	test	10329128	symptom_175	10329128	0.015659279999999998	17.925074666040018	not_mentioned	0.8283	not_mentioned	correct	ok	not_mentioned	released	option_probability
Clef	imcs21	test	10329128	symptom_176	10329128	0.015659279999999998	17.925074666040018	not_mentioned	0.5034	not_mentioned	correct	ok	not_mentioned	released	option_probability
Clef	imcs21	test	10329128	symptom_177	10329128	0.015659279999999998	17.925074666040018	not_mentioned	0.7182	not_mentioned	correct	ok	not_mentioned	released	option_probability
Clef	imcs21	test	10329128	symptom_178	10329128	0.015659279999999998	17.925074666040018	not_mentioned	0.7196	not_mentioned	correct	ok	not_mentioned	released	option_probability
Clef	imcs21	test	10329128	symptom_179	10329128	0.015659279999999998	17.925074666040018	not_mentioned	0.8811	not_mentioned	correct	ok	not_mentioned	released	option_probability
Clef	imcs21	test	10329128	symptom_180	10329128	0.015659279999999998	17.925074666040018	not_mentioned	0.8141	not_mentioned	correct	ok	not_mentioned	released	option_probability
Clef	imcs21	test	10329128	symptom_181	10329128	0.015659279999999998	17.925074666040018	not_mentioned	0.7238	not_mentioned	correct	ok	not_mentioned	released	option_probability
Clef	imcs21	test	10329128	symptom_182	10329128	0.015659279999999998	17.925074666040018	not_mentioned	0.7833	not_mentioned	correct	ok	not_mentioned	released	option_probability
Clef	imcs21	test	10329128	symptom_183	10329128	0.015659279999999998	17.925074666040018	not_mentioned	0.8606	not_mentioned	correct	ok	not_mentioned	released	option_probability
Clef	imcs21	test	10329128	symptom_184	10329128	0.015659279999999998	17.925074666040018	not_mentioned	0.9102	not_mentioned	correct	ok	not_mentioned	released	option_probability
Clef	imcs21	test	10329128	symptom_185	10329128	0.015659279999999998	17.925074666040018	negative	0.4946	not_mentioned	incorrect	ok	not_mentioned	released	option_probability
Clef	imcs21	test	10329128	symptom_186	10329128	0.015659279999999998	17.925074666040018	not_mentioned	0.8559	not_mentioned	correct	ok	not_mentioned	released	option_probability
Clef	imcs21	test	10329128	symptom_187	10329128	0.015659279999999998	17.925074666040018	not_mentioned	0.7658	not_mentioned	correct	ok	not_mentioned	released	option_probability
Clef	imcs21	test	10329128	symptom_188	10329128	0.015659279999999998	17.925074666040018	not_mentioned	0.8912	not_mentioned	correct	ok	not_mentioned	released	option_probability
Clef	imcs21	test	10329128	symptom_189	10329128	0.015659279999999998	17.925074666040018	not_mentioned	0.6807	not_mentioned	correct	ok	not_mentioned	released	option_probability
Clef	imcs21	test	10329128	symptom_190	10329128	0.015659279999999998	17.925074666040018	not_mentioned	0.7288	not_mentioned	correct	ok	not_mentioned	released	option_probability
Clef	imcs21	test	10329128	symptom_191	10329128	0.015659279999999998	17.925074666040018	not_mentioned	0.8826	not_mentioned	correct	ok	not_mentioned	released	option_probability
Clef	imcs21	test	10329128	symptom_192	10329128	0.015659279999999998	17.925074666040018	not_mentioned	0.6636	not_mentioned	correct	ok	not_mentioned	released	option_probability
Clef	imcs21	test	10329128	symptom_193	10329128	0.015659279999999998	17.925074666040018	not_mentioned	0.855	not_mentioned	correct	ok	not_mentioned	released	option_probability
Clef	imcs21	test	10329128	symptom_194	10329128	0.015659279999999998	17.925074666040018	not_mentioned	0.8572	not_mentioned	correct	ok	not_mentioned	released	option_probability
Clef	imcs21	test	10329128	symptom_195	10329128	0.015659279999999998	17.925074666040018	not_mentioned	0.9607	not_mentioned	correct	ok	not_mentioned	released	option_probability
Clef	imcs21	test	10329128	symptom_196	10329128	0.015659279999999998	17.925074666040018	not_mentioned	0.9208	not_mentioned	correct	ok	not_mentioned	released	option_probability
Clef	imcs21	test	10329128	symptom_197	10329128	0.015659279999999998	17.925074666040018	not_mentioned	0.902	not_mentioned	correct	ok	not_mentioned	released	option_probability
Clef	imcs21	test	10329128	symptom_198	10329128	0.015659279999999998	17.925074666040018	not_mentioned	0.8743	not_mentioned	correct	ok	not_mentioned	released	option_probability
Clef	imcs21	test	10329128	symptom_199	10329128	0.015659279999999998	17.925074666040018	not_mentioned	0.8799	not_mentioned	correct	ok	not_mentioned	released	option_probability
Clef	imcs21	test	10329128	symptom_200	10329128	0.015659279999999998	17.925074666040018	not_mentioned	0.9365	not_mentioned	correct	ok	not_mentioned	released	option_probability
Clef	imcs21	test	10329128	symptom_201	10329128	0.015659279999999998	17.925074666040018	not_mentioned	0.7241	not_mentioned	correct	ok	not_mentioned	released	option_probability
Clef	imcs21	test	10329128	symptom_202	10329128	0.015659279999999998	17.925074666040018	positive	0.6919	not_mentioned	incorrect	ok	not_mentioned	released	option_probability
Clef	imcs21	test	10329128	symptom_203	10329128	0.015659279999999998	17.925074666040018	not_mentioned	0.8163	not_mentioned	correct	ok	not_mentioned	released	option_probability
Clef	imcs21	test	10329128	symptom_204	10329128	0.015659279999999998	17.925074666040018	not_mentioned	0.8	not_mentioned	correct	ok	not_mentioned	released	option_probability
Clef	imcs21	test	10329128	symptom_205	10329128	0.015659279999999998	17.925074666040018	not_mentioned	0.925	not_mentioned	correct	ok	not_mentioned	released	option_probability
Clef	imcs21	test	10329128	symptom_206	10329128	0.015659279999999998	17.925074666040018	not_mentioned	0.9286	not_mentioned	correct	ok	not_mentioned	released	option_probability
Clef	imcs21	test	10329128	symptom_207	10329128	0.015659279999999998	17.925074666040018	not_mentioned	0.8722	not_mentioned	correct	ok	not_mentioned	released	option_probability
Clef	imcs21	test	10329128	symptom_208	10329128	0.015659279999999998	17.925074666040018	not_mentioned	0.865	not_mentioned	correct	ok	not_mentioned	released	option_probability
Clef	imcs21	test	10329128	symptom_209	10329128	0.015659279999999998	17.925074666040018	not_mentioned	0.9468	not_mentioned	correct	ok	not_mentioned	released	option_probability
Clef	imcs21	test	10329128	symptom_210	10329128	0.015659279999999998	17.925074666040018	not_mentioned	0.9055	not_mentioned	correct	ok	not_mentioned	released	option_probability
Clef	imcs21	test	10329128	symptom_211	10329128	0.015659279999999998	17.925074666040018	not_mentioned	0.9048	not_mentioned	correct	ok	not_mentioned	released	option_probability
Clef	imcs21	test	10329128	symptom_212	10329128	0.015659279999999998	17.925074666040018	not_mentioned	0.7608	not_mentioned	correct	ok	not_mentioned	released	option_probability
Clef	imcs21	test	10329128	symptom_213	10329128	0.015659279999999998	17.925074666040018	not_mentioned	0.8852	not_mentioned	correct	ok	not_mentioned	released	option_probability
Clef	imcs21	test	10329128	symptom_214	10329128	0.015659279999999998	17.925074666040018	not_mentioned	0.9125	not_mentioned	correct	ok	not_mentioned	released	option_probability
Clef	imcs21	test	10329128	symptom_215	10329128	0.015659279999999998	17.925074666040018	not_mentioned	0.7761	not_mentioned	correct	ok	not_mentioned	released	option_probability
Clef	imcs21	test	10329128	symptom_216	10329128	0.015659279999999998	17.925074666040018	not_mentioned	0.7544	not_mentioned	correct	ok	not_mentioned	released	option_probability
Clef	imcs21	test	10329128	symptom_217	10329128	0.015659279999999998	17.925074666040018	not_mentioned	0.8805	not_mentioned	correct	ok	not_mentioned	released	option_probability
Clef	imcs21	test	10329128	symptom_218	10329128	0.015659279999999998	17.925074666040018	not_mentioned	0.7931	not_mentioned	correct	ok	not_mentioned	released	option_probability
Clef	imcs21	test	10329128	symptom_219	10329128	0.015659279999999998	17.925074666040018	not_mentioned	0.672	not_mentioned	correct	ok	not_mentioned	released	option_probability
Clef	imcs21	test	10329128	symptom_220	10329128	0.015659279999999998	17.925074666040018	not_mentioned	0.8631	not_mentioned	correct	ok	not_mentioned	released	option_probability
Clef	imcs21	test	10329128	symptom_221	10329128	0.015659279999999998	17.925074666040018	not_mentioned	0.8614	not_mentioned	correct	ok	not_mentioned	released	option_probability
Clef	imcs21	test	10329128	symptom_222	10329128	0.015659279999999998	17.925074666040018	not_mentioned	0.7509	not_mentioned	correct	ok	not_mentioned	released	option_probability
Clef	imcs21	test	10329128	symptom_223	10329128	0.015659279999999998	17.925074666040018	not_mentioned	0.8824	not_mentioned	correct	ok	not_mentioned	released	option_probability
Clef	imcs21	test	10329128	symptom_224	10329128	0.015659279999999998	17.925074666040018	not_mentioned	0.7819	not_mentioned	correct	ok	not_mentioned	released	option_probability
Clef	imcs21	test	10329128	symptom_225	10329128	0.015659279999999998	17.925074666040018	not_mentioned	0.5518	not_mentioned	correct	ok	not_mentioned	released	option_probability
Clef	imcs21	test	10329128	symptom_226	10329128	0.015659279999999998	17.925074666040018	not_mentioned	0.7462	not_mentioned	correct	ok	not_mentioned	released	option_probability
Clef	imcs21	test	10329128	symptom_227	10329128	0.015659279999999998	17.925074666040018	not_mentioned	0.8229	not_mentioned	correct	ok	not_mentioned	released	option_probability
Clef	imcs21	test	10329128	symptom_228	10329128	0.015659279999999998	17.925074666040018	not_mentioned	0.8673	not_mentioned	correct	ok	not_mentioned	released	option_probability
Clef	imcs21	test	10329128	symptom_229	10329128	0.015659279999999998	17.925074666040018	not_mentioned	0.9246	not_mentioned	correct	ok	not_mentioned	released	option_probability
Clef	imcs21	test	10329128	symptom_230	10329128	0.015659279999999998	17.925074666040018	not_mentioned	0.7918000000000001	not_mentioned	correct	ok	not_mentioned	released	option_probability
Clef	imcs21	test	10329128	symptom_231	10329128	0.015659279999999998	17.925074666040018	not_mentioned	0.7335	not_mentioned	correct	ok	not_mentioned	released	option_probability
Clef	imcs21	test	10329128	symptom_232	10329128	0.015659279999999998	17.925074666040018	not_mentioned	0.6878	not_mentioned	correct	ok	not_mentioned	released	option_probability
Clef	imcs21	test	10329128	symptom_233	10329128	0.015659279999999998	17.925074666040018	not_mentioned	0.9108	not_mentioned	correct	ok	not_mentioned	released	option_probability
Clef	imcs21	test	10329128	symptom_234	10329128	0.015659279999999998	17.925074666040018	not_mentioned	0.856	not_mentioned	correct	ok	not_mentioned	released	option_probability
Clef	imcs21	test	10329128	symptom_235	10329128	0.015659279999999998	17.925074666040018	not_mentioned	0.8049	not_mentioned	correct	ok	not_mentioned	released	option_probability
Clef	imcs21	test	10329128	symptom_236	10329128	0.015659279999999998	17.925074666040018	not_mentioned	0.8787	not_mentioned	correct	ok	not_mentioned	released	option_probability
Clef	imcs21	test	10329128	symptom_237	10329128	0.015659279999999998	17.925074666040018	not_mentioned	0.7509	not_mentioned	correct	ok	not_mentioned	released	option_probability
Clef	imcs21	test	10329128	symptom_238	10329128	0.015659279999999998	17.925074666040018	not_mentioned	0.5026	not_mentioned	correct	ok	not_mentioned	released	option_probability
Clef	imcs21	test	10329128	symptom_239	10329128	0.015659279999999998	17.925074666040018	not_mentioned	0.8885	not_mentioned	correct	ok	not_mentioned	released	option_probability
Clef	imcs21	test	10329128	symptom_240	10329128	0.015659279999999998	17.925074666040018	not_mentioned	0.9219	not_mentioned	correct	ok	not_mentioned	released	option_probability
Clef	imcs21	test	10329128	symptom_241	10329128	0.015659279999999998	17.925074666040018	not_mentioned	0.8503	not_mentioned	correct	ok	not_mentioned	released	option_probability
Clef	imcs21	test	10329128	symptom_242	10329128	0.015659279999999998	17.925074666040018	not_mentioned	0.8623	not_mentioned	correct	ok	not_mentioned	released	option_probability
Clef	imcs21	test	10329128	symptom_243	10329128	0.015659279999999998	17.925074666040018	not_mentioned	0.8545	not_mentioned	correct	ok	not_mentioned	released	option_probability
Clef	imcs21	test	10329128	symptom_244	10329128	0.015659279999999998	17.925074666040018	not_mentioned	0.8054	not_mentioned	correct	ok	not_mentioned	released	option_probability
Clef	imcs21	test	10329128	symptom_245	10329128	0.015659279999999998	17.925074666040018	not_mentioned	0.8999	not_mentioned	correct	ok	not_mentioned	released	option_probability
Clef	imcs21	test	10329128	symptom_246	10329128	0.015659279999999998	17.925074666040018	not_mentioned	0.8734	not_mentioned	correct	ok	not_mentioned	released	option_probability
Clef	imcs21	test	10329128	symptom_247	10329128	0.015659279999999998	17.925074666040018	not_mentioned	0.7925	not_mentioned	correct	ok	not_mentioned	released	option_probability
Clef	imcs21	test	10329128	symptom_248	10329128	0.015659279999999998	17.925074666040018	not_mentioned	0.9028	not_mentioned	correct	ok	not_mentioned	released	option_probability
Clef	imcs21	test	10329128	symptom_249	10329128	0.015659279999999998	17.925074666040018	not_mentioned	0.8899	not_mentioned	correct	ok	not_mentioned	released	option_probability
Clef	imcs21	test	10329128	symptom_250	10329128	0.015659279999999998	17.925074666040018	not_mentioned	0.6902	not_mentioned	correct	ok	not_mentioned	released	option_probability
Clef	imcs21	test	10329128	symptom_251	10329128	0.015659279999999998	17.925074666040018	not_mentioned	0.8604	not_mentioned	correct	ok	not_mentioned	released	option_probability
Clef	imcs21	test	10329128	symptom_252	10329128	0.015659279999999998	17.925074666040018	not_mentioned	0.8942	not_mentioned	correct	ok	not_mentioned	released	option_probability
Clef	imcs21	test	10329128	symptom_253	10329128	0.015659279999999998	17.925074666040018	not_mentioned	0.8766	not_mentioned	correct	ok	not_mentioned	released	option_probability
Clef	imcs21	test	10329128	symptom_254	10329128	0.015659279999999998	17.925074666040018	not_mentioned	0.8506	not_mentioned	correct	ok	not_mentioned	released	option_probability
Clef	imcs21	test	10329128	symptom_255	10329128	0.015659279999999998	17.925074666040018	not_mentioned	0.8202	not_mentioned	correct	ok	not_mentioned	released	option_probability
Clef	imcs21	test	10329128	symptom_256	10329128	0.015659279999999998	17.925074666040018	not_mentioned	0.8	not_mentioned	correct	ok	not_mentioned	released	option_probability
Clef	imcs21	test	10329128	symptom_257	10329128	0.015659279999999998	17.925074666040018	not_mentioned	0.9755	not_mentioned	correct	ok	not_mentioned	released	option_probability
Clef	imcs21	test	10329128	symptom_258	10329128	0.015659279999999998	17.925074666040018	not_mentioned	0.9729	not_mentioned	correct	ok	not_mentioned	released	option_probability
Clef	imcs21	test	10329128	symptom_259	10329128	0.015659279999999998	17.925074666040018	not_mentioned	0.9284	not_mentioned	correct	ok	not_mentioned	released	option_probability
Clef	imcs21	test	10329128	symptom_260	10329128	0.015659279999999998	17.925074666040018	not_mentioned	0.9295	not_mentioned	correct	ok	not_mentioned	released	option_probability
Clef	imcs21	test	10329128	symptom_261	10329128	0.015659279999999998	17.925074666040018	not_mentioned	0.9637	not_mentioned	correct	ok	not_mentioned	released	option_probability
Clef	imcs21	test	10329128	symptom_262	10329128	0.015659279999999998	17.925074666040018	not_mentioned	0.9545	not_mentioned	correct	ok	not_mentioned	released	option_probability
Clef	imcs21	test	10329128	symptom_263	10329128	0.015659279999999998	17.925074666040018	not_mentioned	0.9431	not_mentioned	correct	ok	not_mentioned	released	option_probability
Clef	imcs21	test	10329128	symptom_264	10329128	0.015659279999999998	17.925074666040018	not_mentioned	0.9338	not_mentioned	correct	ok	not_mentioned	released	option_probability
Clef	imcs21	test	10329128	symptom_265	10329128	0.015659279999999998	17.925074666040018	not_mentioned	0.8741	not_mentioned	correct	ok	not_mentioned	released	option_probability
Clef	imcs21	test	10329128	symptom_266	10329128	0.015659279999999998	17.925074666040018	not_mentioned	0.9549	not_mentioned	correct	ok	not_mentioned	released	option_probability
Clef	imcs21	test	10329128	symptom_267	10329128	0.015659279999999998	17.925074666040018	not_mentioned	0.889	not_mentioned	correct	ok	not_mentioned	released	option_probability
Clef	imcs21	test	10329128	symptom_268	10329128	0.015659279999999998	17.925074666040018	not_mentioned	0.9084	not_mentioned	correct	ok	not_mentioned	released	option_probability
Clef	imcs21	test	10329128	symptom_269	10329128	0.015659279999999998	17.925074666040018	not_mentioned	0.8678	not_mentioned	correct	ok	not_mentioned	released	option_probability
Clef	imcs21	test	10329128	symptom_270	10329128	0.015659279999999998	17.925074666040018	not_mentioned	0.8893	not_mentioned	correct	ok	not_mentioned	released	option_probability
Clef	imcs21	test	10329128	symptom_271	10329128	0.015659279999999998	17.925074666040018	not_mentioned	0.7633	not_mentioned	correct	ok	not_mentioned	released	option_probability
Clef	imcs21	test	10329128	symptom_272	10329128	0.015659279999999998	17.925074666040018	not_mentioned	0.9396	not_mentioned	correct	ok	not_mentioned	released	option_probability
Clef	imcs21	test	10329128	symptom_273	10329128	0.015659279999999998	17.925074666040018	not_mentioned	0.929	not_mentioned	correct	ok	not_mentioned	released	option_probability
Clef	imcs21	test	10329128	symptom_274	10329128	0.015659279999999998	17.925074666040018	not_mentioned	0.9184	not_mentioned	correct	ok	not_mentioned	released	option_probability
Clef	imcs21	test	10329128	symptom_275	10329128	0.015659279999999998	17.925074666040018	not_mentioned	0.9399	not_mentioned	correct	ok	not_mentioned	released	option_probability
Clef	imcs21	test	10329128	symptom_276	10329128	0.015659279999999998	17.925074666040018	not_mentioned	0.9542	not_mentioned	correct	ok	not_mentioned	released	option_probability
Clef	imcs21	test	10329128	symptom_277	10329128	0.015659279999999998	17.925074666040018	not_mentioned	0.8898	not_mentioned	correct	ok	not_mentioned	released	option_probability
Clef	imcs21	test	10329128	symptom_278	10329128	0.015659279999999998	17.925074666040018	not_mentioned	0.9339	not_mentioned	correct	ok	not_mentioned	released	option_probability
Clef	imcs21	test	10329128	symptom_279	10329128	0.015659279999999998	17.925074666040018	not_mentioned	0.9378	not_mentioned	correct	ok	not_mentioned	released	option_probability
Clef	imcs21	test	10329128	symptom_280	10329128	0.015659279999999998	17.925074666040018	not_mentioned	0.962	not_mentioned	correct	ok	not_mentioned	released	option_probability
Clef	imcs21	test	10329128	symptom_281	10329128	0.015659279999999998	17.925074666040018	not_mentioned	0.8889	not_mentioned	correct	ok	not_mentioned	released	option_probability
Clef	imcs21	test	10329128	symptom_282	10329128	0.015659279999999998	17.925074666040018	not_mentioned	0.9275	not_mentioned	correct	ok	not_mentioned	released	option_probability
Clef	imcs21	test	10329128	symptom_283	10329128	0.015659279999999998	17.925074666040018	not_mentioned	0.8852	not_mentioned	correct	ok	not_mentioned	released	option_probability
Clef	imcs21	test	10329128	symptom_284	10329128	0.015659279999999998	17.925074666040018	not_mentioned	0.8348	not_mentioned	correct	ok	not_mentioned	released	option_probability
Clef	imcs21	test	10329128	symptom_285	10329128	0.015659279999999998	17.925074666040018	not_mentioned	0.8736	not_mentioned	correct	ok	not_mentioned	released	option_probability
Clef	imcs21	test	10329128	symptom_286	10329128	0.015659279999999998	17.925074666040018	not_mentioned	0.9381	not_mentioned	correct	ok	not_mentioned	released	option_probability
Clef	imcs21	test	10329128	symptom_287	10329128	0.015659279999999998	17.925074666040018	not_mentioned	0.919	not_mentioned	correct	ok	not_mentioned	released	option_probability
Clef	imcs21	test	10329128	symptom_288	10329128	0.015659279999999998	17.925074666040018	not_mentioned	0.9328	not_mentioned	correct	ok	not_mentioned	released	option_probability
Clef	imcs21	test	10329128	symptom_289	10329128	0.015659279999999998	17.925074666040018	not_mentioned	0.9142	not_mentioned	correct	ok	not_mentioned	released	option_probability
Clef	imcs21	test	10329128	symptom_290	10329128	0.015659279999999998	17.925074666040018	not_mentioned	0.8472	not_mentioned	correct	ok	not_mentioned	released	option_probability
Clef	imcs21	test	10329128	symptom_291	10329128	0.015659279999999998	17.925074666040018	not_mentioned	0.7578	not_mentioned	correct	ok	not_mentioned	released	option_probability
Clef	imcs21	test	10329128	symptom_292	10329128	0.015659279999999998	17.925074666040018	not_mentioned	0.8941	not_mentioned	correct	ok	not_mentioned	released	option_probability
Clef	imcs21	test	10329128	symptom_293	10329128	0.015659279999999998	17.925074666040018	not_mentioned	0.6609	not_mentioned	correct	ok	not_mentioned	released	option_probability
Clef	imcs21	test	10329128	symptom_294	10329128	0.015659279999999998	17.925074666040018	not_mentioned	0.9352	not_mentioned	correct	ok	not_mentioned	released	option_probability
Clef	imcs21	test	10329128	symptom_295	10329128	0.015659279999999998	17.925074666040018	not_mentioned	0.9382	not_mentioned	correct	ok	not_mentioned	released	option_probability
Clef	imcs21	test	10329128	symptom_296	10329128	0.015659279999999998	17.925074666040018	not_mentioned	0.9671	not_mentioned	correct	ok	not_mentioned	released	option_probability
Clef	imcs21	test	10329128	symptom_297	10329128	0.015659279999999998	17.925074666040018	not_mentioned	0.9055	not_mentioned	correct	ok	not_mentioned	released	option_probability
Clef	imcs21	test	10329128	symptom_298	10329128	0.015659279999999998	17.925074666040018	not_mentioned	0.867	not_mentioned	correct	ok	not_mentioned	released	option_probability
Clef	imcs21	test	10329128	symptom_299	10329128	0.015659279999999998	17.925074666040018	not_mentioned	0.9545	not_mentioned	correct	ok	not_mentioned	released	option_probability
Clef	imcs21	test	10329128	symptom_300	10329128	0.015659279999999998	17.925074666040018	not_mentioned	0.9089	not_mentioned	correct	ok	not_mentioned	released	option_probability
Clef	imcs21	test	10329128	symptom_301	10329128	0.015659279999999998	17.925074666040018	not_mentioned	0.8754	not_mentioned	correct	ok	not_mentioned	released	option_probability
Clef	imcs21	test	10329128	symptom_302	10329128	0.015659279999999998	17.925074666040018	not_mentioned	0.9082	not_mentioned	correct	ok	not_mentioned	released	option_probability
Clef	imcs21	test	10329128	symptom_303	10329128	0.015659279999999998	17.925074666040018	not_mentioned	0.9491	not_mentioned	correct	ok	not_mentioned	released	option_probability
Clef	imcs21	test	10329128	symptom_304	10329128	0.015659279999999998	17.925074666040018	not_mentioned	0.9181	not_mentioned	correct	ok	not_mentioned	released	option_probability
Clef	imcs21	test	10329128	symptom_305	10329128	0.015659279999999998	17.925074666040018	not_mentioned	0.9749	not_mentioned	correct	ok	not_mentioned	released	option_probability
Clef	imcs21	test	10329128	symptom_306	10329128	0.015659279999999998	17.925074666040018	not_mentioned	0.8658	not_mentioned	correct	ok	not_mentioned	released	option_probability
Clef	imcs21	test	10329128	symptom_307	10329128	0.015659279999999998	17.925074666040018	not_mentioned	0.9257	not_mentioned	correct	ok	not_mentioned	released	option_probability
Clef	imcs21	test	10329128	symptom_308	10329128	0.015659279999999998	17.925074666040018	not_mentioned	0.9232	not_mentioned	correct	ok	not_mentioned	released	option_probability
Clef	imcs21	test	10329128	symptom_309	10329128	0.015659279999999998	17.925074666040018	not_mentioned	0.9588	not_mentioned	correct	ok	not_mentioned	released	option_probability
Clef	imcs21	test	10329128	symptom_310	10329128	0.015659279999999998	17.925074666040018	not_mentioned	0.94	not_mentioned	correct	ok	not_mentioned	released	option_probability
Clef	imcs21	test	10329128	symptom_311	10329128	0.015659279999999998	17.925074666040018	not_mentioned	0.9569	not_mentioned	correct	ok	not_mentioned	released	option_probability
Clef	imcs21	test	10329128	symptom_312	10329128	0.015659279999999998	17.925074666040018	not_mentioned	0.9666	not_mentioned	correct	ok	not_mentioned	released	option_probability
Clef	imcs21	test	10329128	symptom_313	10329128	0.015659279999999998	17.925074666040018	not_mentioned	0.8531	not_mentioned	correct	ok	not_mentioned	released	option_probability
Clef	imcs21	test	10329128	symptom_314	10329128	0.015659279999999998	17.925074666040018	not_mentioned	0.8537	not_mentioned	correct	ok	not_mentioned	released	option_probability
Clef	imcs21	test	10329128	symptom_315	10329128	0.015659279999999998	17.925074666040018	not_mentioned	0.8934	not_mentioned	correct	ok	not_mentioned	released	option_probability
Clef	imcs21	test	10329128	symptom_316	10329128	0.015659279999999998	17.925074666040018	not_mentioned	0.7605	not_mentioned	correct	ok	not_mentioned	released	option_probability
Clef	imcs21	test	10329128	symptom_317	10329128	0.015659279999999998	17.925074666040018	not_mentioned	0.9008	not_mentioned	correct	ok	not_mentioned	released	option_probability
Clef	imcs21	test	10329128	symptom_318	10329128	0.015659279999999998	17.925074666040018	not_mentioned	0.9661	not_mentioned	correct	ok	not_mentioned	released	option_probability
Clef	imcs21	test	10329128	symptom_319	10329128	0.015659279999999998	17.925074666040018	not_mentioned	0.7525000000000001	not_mentioned	correct	ok	not_mentioned	released	option_probability
Clef	imcs21	test	10329128	symptom_320	10329128	0.015659279999999998	17.925074666040018	not_mentioned	0.7389	not_mentioned	correct	ok	not_mentioned	released	option_probability
Clef	imcs21	test	10329128	symptom_321	10329128	0.015659279999999998	17.925074666040018	not_mentioned	0.9445	not_mentioned	correct	ok	not_mentioned	released	option_probability
Clef	imcs21	test	10329128	symptom_322	10329128	0.015659279999999998	17.925074666040018	not_mentioned	0.9004	not_mentioned	correct	ok	not_mentioned	released	option_probability
Clef	imcs21	test	10329128	symptom_323	10329128	0.015659279999999998	17.925074666040018	not_mentioned	0.9564	not_mentioned	correct	ok	not_mentioned	released	option_probability
Clef	imcs21	test	10329128	symptom_324	10329128	0.015659279999999998	17.925074666040018	not_mentioned	0.9677	not_mentioned	correct	ok	not_mentioned	released	option_probability
Clef	imcs21	test	10329128	symptom_325	10329128	0.015659279999999998	17.925074666040018	not_mentioned	0.929	not_mentioned	correct	ok	not_mentioned	released	option_probability
Clef	imcs21	test	10329128	symptom_326	10329128	0.015659279999999998	17.925074666040018	not_mentioned	0.8682	not_mentioned	correct	ok	not_mentioned	released	option_probability
Clef	imcs21	test	10329128	symptom_327	10329128	0.015659279999999998	17.925074666040018	not_mentioned	0.8906000000000001	not_mentioned	correct	ok	not_mentioned	released	option_probability
Clef	imcs21	test	10329128	symptom_328	10329128	0.015659279999999998	17.925074666040018	not_mentioned	0.8549	not_mentioned	correct	ok	not_mentioned	released	option_probability
Clef	imcs21	test	10329128	symptom_329	10329128	0.015659279999999998	17.925074666040018	not_mentioned	0.8749	not_mentioned	correct	ok	not_mentioned	released	option_probability
Clef	imcs21	test	10329128	symptom_330	10329128	0.015659279999999998	17.925074666040018	not_mentioned	0.8965	not_mentioned	correct	ok	not_mentioned	released	option_probability
Clef	imcs21	test	10329156	symptom_000	10329156	0.01522872	18.840413792058825	not_mentioned	0.6552	not_mentioned	correct	ok	not_mentioned	released	option_probability
Clef	imcs21	test	10329156	symptom_001	10329156	0.01522872	18.840413792058825	positive	0.6096	not_mentioned	incorrect	ok	not_mentioned	released	option_probability
Clef	imcs21	test	10329156	symptom_002	10329156	0.01522872	18.840413792058825	positive	0.8498	positive	correct	ok	positive	released	option_probability
Clef	imcs21	test	10329156	symptom_003	10329156	0.01522872	18.840413792058825	positive	0.9468	positive	correct	ok	positive	released	option_probability
Clef	imcs21	test	10329156	symptom_004	10329156	0.01522872	18.840413792058825	not_mentioned	0.9274	not_mentioned	correct	ok	not_mentioned	released	option_probability
Clef	imcs21	test	10329156	symptom_005	10329156	0.01522872	18.840413792058825	not_mentioned	0.9181	not_mentioned	correct	ok	not_mentioned	released	option_probability
Clef	imcs21	test	10329156	symptom_006	10329156	0.01522872	18.840413792058825	not_mentioned	0.8865	not_mentioned	correct	ok	not_mentioned	released	option_probability
Clef	imcs21	test	10329156	symptom_007	10329156	0.01522872	18.840413792058825	not_mentioned	0.4658	positive	incorrect	ok	positive	released	option_probability
Clef	imcs21	test	10329156	symptom_008	10329156	0.01522872	18.840413792058825	not_mentioned	0.7599	not_mentioned	correct	ok	not_mentioned	released	option_probability
Clef	imcs21	test	10329156	symptom_009	10329156	0.01522872	18.840413792058825	not_mentioned	0.6153	not_mentioned	correct	ok	not_mentioned	released	option_probability
Clef	imcs21	test	10329156	symptom_010	10329156	0.01522872	18.840413792058825	not_mentioned	0.8612	not_mentioned	correct	ok	not_mentioned	released	option_probability
Clef	imcs21	test	10329156	symptom_011	10329156	0.01522872	18.840413792058825	not_mentioned	0.8843	not_mentioned	correct	ok	not_mentioned	released	option_probability
Clef	imcs21	test	10329156	symptom_012	10329156	0.01522872	18.840413792058825	not_mentioned	0.5703	not_mentioned	correct	ok	not_mentioned	released	option_probability
Clef	imcs21	test	10329156	symptom_013	10329156	0.01522872	18.840413792058825	not_mentioned	0.7382	not_mentioned	correct	ok	not_mentioned	released	option_probability
Clef	imcs21	test	10329156	symptom_014	10329156	0.01522872	18.840413792058825	not_mentioned	0.8028	not_mentioned	correct	ok	not_mentioned	released	option_probability
Clef	imcs21	test	10329156	symptom_015	10329156	0.01522872	18.840413792058825	positive	0.4916	not_mentioned	incorrect	ok	not_mentioned	released	option_probability
Clef	imcs21	test	10329156	symptom_016	10329156	0.01522872	18.840413792058825	not_mentioned	0.7375	not_mentioned	correct	ok	not_mentioned	released	option_probability
Clef	imcs21	test	10329156	symptom_017	10329156	0.01522872	18.840413792058825	not_mentioned	0.8897	not_mentioned	correct	ok	not_mentioned	released	option_probability
Clef	imcs21	test	10329156	symptom_018	10329156	0.01522872	18.840413792058825	positive	0.6074	not_mentioned	incorrect	ok	not_mentioned	released	option_probability
Clef	imcs21	test	10329156	symptom_019	10329156	0.01522872	18.840413792058825	not_mentioned	0.8303	not_mentioned	correct	ok	not_mentioned	released	option_probability
Clef	imcs21	test	10329156	symptom_020	10329156	0.01522872	18.840413792058825	not_mentioned	0.8749	not_mentioned	correct	ok	not_mentioned	released	option_probability
Clef	imcs21	test	10329156	symptom_021	10329156	0.01522872	18.840413792058825	not_mentioned	0.3557	not_mentioned	correct	ok	not_mentioned	released	option_probability
Clef	imcs21	test	10329156	symptom_022	10329156	0.01522872	18.840413792058825	not_mentioned	0.579	not_mentioned	correct	ok	not_mentioned	released	option_probability
Clef	imcs21	test	10329156	symptom_023	10329156	0.01522872	18.840413792058825	not_mentioned	0.9067	not_mentioned	correct	ok	not_mentioned	released	option_probability
Clef	imcs21	test	10329156	symptom_024	10329156	0.01522872	18.840413792058825	not_mentioned	0.7684	not_mentioned	correct	ok	not_mentioned	released	option_probability
Clef	imcs21	test	10329156	symptom_025	10329156	0.01522872	18.840413792058825	not_mentioned	0.837	not_mentioned	correct	ok	not_mentioned	released	option_probability
Clef	imcs21	test	10329156	symptom_026	10329156	0.01522872	18.840413792058825	not_mentioned	0.8954	not_mentioned	correct	ok	not_mentioned	released	option_probability
Clef	imcs21	test	10329156	symptom_027	10329156	0.01522872	18.840413792058825	not_mentioned	0.8138	not_mentioned	correct	ok	not_mentioned	released	option_probability
Clef	imcs21	test	10329156	symptom_028	10329156	0.01522872	18.840413792058825	not_mentioned	0.8722	not_mentioned	correct	ok	not_mentioned	released	option_probability
Clef	imcs21	test	10329156	symptom_029	10329156	0.01522872	18.840413792058825	not_mentioned	0.9475	not_mentioned	correct	ok	not_mentioned	released	option_probability
Clef	imcs21	test	10329156	symptom_030	10329156	0.01522872	18.840413792058825	negative	0.4625	not_mentioned	incorrect	ok	not_mentioned	released	option_probability
Clef	imcs21	test	10329156	symptom_031	10329156	0.01522872	18.840413792058825	not_mentioned	0.7654	not_mentioned	correct	ok	not_mentioned	released	option_probability
Clef	imcs21	test	10329156	symptom_032	10329156	0.01522872	18.840413792058825	not_mentioned	0.9157	not_mentioned	correct	ok	not_mentioned	released	option_probability
Clef	imcs21	test	10329156	symptom_033	10329156	0.01522872	18.840413792058825	not_mentioned	0.8696	not_mentioned	correct	ok	not_mentioned	released	option_probability
Clef	imcs21	test	10329156	symptom_034	10329156	0.01522872	18.840413792058825	not_mentioned	0.8765	not_mentioned	correct	ok	not_mentioned	released	option_probability
Clef	imcs21	test	10329156	symptom_035	10329156	0.01522872	18.840413792058825	not_mentioned	0.5538	not_mentioned	correct	ok	not_mentioned	released	option_probability
Clef	imcs21	test	10329156	symptom_036	10329156	0.01522872	18.840413792058825	not_mentioned	0.7423	not_mentioned	correct	ok	not_mentioned	released	option_probability
Clef	imcs21	test	10329156	symptom_037	10329156	0.01522872	18.840413792058825	not_mentioned	0.9024	not_mentioned	correct	ok	not_mentioned	released	option_probability
Clef	imcs21	test	10329156	symptom_038	10329156	0.01522872	18.840413792058825	not_mentioned	0.8458	not_mentioned	correct	ok	not_mentioned	released	option_probability
Clef	imcs21	test	10329156	symptom_039	10329156	0.01522872	18.840413792058825	not_mentioned	0.8363	not_mentioned	correct	ok	not_mentioned	released	option_probability
Clef	imcs21	test	10329156	symptom_040	10329156	0.01522872	18.840413792058825	not_mentioned	0.8639	not_mentioned	correct	ok	not_mentioned	released	option_probability
Clef	imcs21	test	10329156	symptom_041	10329156	0.01522872	18.840413792058825	not_mentioned	0.8634000000000001	not_mentioned	correct	ok	not_mentioned	released	option_probability
Clef	imcs21	test	10329156	symptom_042	10329156	0.01522872	18.840413792058825	not_mentioned	0.8791	not_mentioned	correct	ok	not_mentioned	released	option_probability
Clef	imcs21	test	10329156	symptom_043	10329156	0.01522872	18.840413792058825	not_mentioned	0.6452	not_mentioned	correct	ok	not_mentioned	released	option_probability
Clef	imcs21	test	10329156	symptom_044	10329156	0.01522872	18.840413792058825	not_mentioned	0.6336	not_mentioned	correct	ok	not_mentioned	released	option_probability
Clef	imcs21	test	10329156	symptom_045	10329156	0.01522872	18.840413792058825	not_mentioned	0.7941	not_mentioned	correct	ok	not_mentioned	released	option_probability
Clef	imcs21	test	10329156	symptom_046	10329156	0.01522872	18.840413792058825	not_mentioned	0.9086	not_mentioned	correct	ok	not_mentioned	released	option_probability
Clef	imcs21	test	10329156	symptom_047	10329156	0.01522872	18.840413792058825	not_mentioned	0.8365	not_mentioned	correct	ok	not_mentioned	released	option_probability
Clef	imcs21	test	10329156	symptom_048	10329156	0.01522872	18.840413792058825	not_mentioned	0.8383	not_mentioned	correct	ok	not_mentioned	released	option_probability
Clef	imcs21	test	10329156	symptom_049	10329156	0.01522872	18.840413792058825	not_mentioned	0.9105	not_mentioned	correct	ok	not_mentioned	released	option_probability
Clef	imcs21	test	10329156	symptom_050	10329156	0.01522872	18.840413792058825	not_mentioned	0.6363	not_mentioned	correct	ok	not_mentioned	released	option_probability
Clef	imcs21	test	10329156	symptom_051	10329156	0.01522872	18.840413792058825	not_mentioned	0.8102	not_mentioned	correct	ok	not_mentioned	released	option_probability
Clef	imcs21	test	10329156	symptom_052	10329156	0.01522872	18.840413792058825	not_mentioned	0.6956	not_mentioned	correct	ok	not_mentioned	released	option_probability
Clef	imcs21	test	10329156	symptom_053	10329156	0.01522872	18.840413792058825	not_mentioned	0.8445	not_mentioned	correct	ok	not_mentioned	released	option_probability
Clef	imcs21	test	10329156	symptom_054	10329156	0.01522872	18.840413792058825	not_mentioned	0.9216	not_mentioned	correct	ok	not_mentioned	released	option_probability
Clef	imcs21	test	10329156	symptom_055	10329156	0.01522872	18.840413792058825	not_mentioned	0.8857	not_mentioned	correct	ok	not_mentioned	released	option_probability
Clef	imcs21	test	10329156	symptom_056	10329156	0.01522872	18.840413792058825	not_mentioned	0.9331	not_mentioned	correct	ok	not_mentioned	released	option_probability
Clef	imcs21	test	10329156	symptom_057	10329156	0.01522872	18.840413792058825	not_mentioned	0.8531	not_mentioned	correct	ok	not_mentioned	released	option_probability
Clef	imcs21	test	10329156	symptom_058	10329156	0.01522872	18.840413792058825	not_mentioned	0.8517	not_mentioned	correct	ok	not_mentioned	released	option_probability
Clef	imcs21	test	10329156	symptom_059	10329156	0.01522872	18.840413792058825	not_mentioned	0.8753	not_mentioned	correct	ok	not_mentioned	released	option_probability
Clef	imcs21	test	10329156	symptom_060	10329156	0.01522872	18.840413792058825	not_mentioned	0.7477	not_mentioned	correct	ok	not_mentioned	released	option_probability
Clef	imcs21	test	10329156	symptom_061	10329156	0.01522872	18.840413792058825	not_mentioned	0.8589	not_mentioned	correct	ok	not_mentioned	released	option_probability
Clef	imcs21	test	10329156	symptom_062	10329156	0.01522872	18.840413792058825	not_mentioned	0.8651	not_mentioned	correct	ok	not_mentioned	released	option_probability
Clef	imcs21	test	10329156	symptom_063	10329156	0.01522872	18.840413792058825	not_mentioned	0.5501	not_mentioned	correct	ok	not_mentioned	released	option_probability
Clef	imcs21	test	10329156	symptom_064	10329156	0.01522872	18.840413792058825	not_mentioned	0.7023	not_mentioned	correct	ok	not_mentioned	released	option_probability
Clef	imcs21	test	10329156	symptom_065	10329156	0.01522872	18.840413792058825	not_mentioned	0.9654	not_mentioned	correct	ok	not_mentioned	released	option_probability
Clef	imcs21	test	10329156	symptom_066	10329156	0.01522872	18.840413792058825	not_mentioned	0.7939	not_mentioned	correct	ok	not_mentioned	released	option_probability
Clef	imcs21	test	10329156	symptom_067	10329156	0.01522872	18.840413792058825	not_mentioned	0.9353	not_mentioned	correct	ok	not_mentioned	released	option_probability
Clef	imcs21	test	10329156	symptom_068	10329156	0.01522872	18.840413792058825	not_mentioned	0.886	not_mentioned	correct	ok	not_mentioned	released	option_probability
Clef	imcs21	test	10329156	symptom_069	10329156	0.01522872	18.840413792058825	not_mentioned	0.873	not_mentioned	correct	ok	not_mentioned	released	option_probability
Clef	imcs21	test	10329156	symptom_070	10329156	0.01522872	18.840413792058825	not_mentioned	0.9516	not_mentioned	correct	ok	not_mentioned	released	option_probability
Clef	imcs21	test	10329156	symptom_071	10329156	0.01522872	18.840413792058825	not_mentioned	0.8261000000000001	not_mentioned	correct	ok	not_mentioned	released	option_probability
Clef	imcs21	test	10329156	symptom_072	10329156	0.01522872	18.840413792058825	not_mentioned	0.8863	not_mentioned	correct	ok	not_mentioned	released	option_probability
Clef	imcs21	test	10329156	symptom_073	10329156	0.01522872	18.840413792058825	not_mentioned	0.9573	not_mentioned	correct	ok	not_mentioned	released	option_probability
Clef	imcs21	test	10329156	symptom_074	10329156	0.01522872	18.840413792058825	not_mentioned	0.863	not_mentioned	correct	ok	not_mentioned	released	option_probability
Clef	imcs21	test	10329156	symptom_075	10329156	0.01522872	18.840413792058825	not_mentioned	0.9107	not_mentioned	correct	ok	not_mentioned	released	option_probability
Clef	imcs21	test	10329156	symptom_076	10329156	0.01522872	18.840413792058825	positive	0.5605	not_mentioned	incorrect	ok	not_mentioned	released	option_probability
Clef	imcs21	test	10329156	symptom_077	10329156	0.01522872	18.840413792058825	not_mentioned	0.9241	not_mentioned	correct	ok	not_mentioned	released	option_probability
Clef	imcs21	test	10329156	symptom_078	10329156	0.01522872	18.840413792058825	not_mentioned	0.9047	not_mentioned	correct	ok	not_mentioned	released	option_probability
Clef	imcs21	test	10329156	symptom_079	10329156	0.01522872	18.840413792058825	not_mentioned	0.8338	not_mentioned	correct	ok	not_mentioned	released	option_probability
Clef	imcs21	test	10329156	symptom_080	10329156	0.01522872	18.840413792058825	not_mentioned	0.9113	not_mentioned	correct	ok	not_mentioned	released	option_probability
Clef	imcs21	test	10329156	symptom_081	10329156	0.01522872	18.840413792058825	not_mentioned	0.6763	not_mentioned	correct	ok	not_mentioned	released	option_probability
Clef	imcs21	test	10329156	symptom_082	10329156	0.01522872	18.840413792058825	not_mentioned	0.9465	not_mentioned	correct	ok	not_mentioned	released	option_probability
Clef	imcs21	test	10329156	symptom_083	10329156	0.01522872	18.840413792058825	not_mentioned	0.7316	not_mentioned	correct	ok	not_mentioned	released	option_probability
Clef	imcs21	test	10329156	symptom_084	10329156	0.01522872	18.840413792058825	not_mentioned	0.8932	not_mentioned	correct	ok	not_mentioned	released	option_probability
Clef	imcs21	test	10329156	symptom_085	10329156	0.01522872	18.840413792058825	not_mentioned	0.9205	not_mentioned	correct	ok	not_mentioned	released	option_probability
Clef	imcs21	test	10329156	symptom_086	10329156	0.01522872	18.840413792058825	not_mentioned	0.8862	not_mentioned	correct	ok	not_mentioned	released	option_probability
Clef	imcs21	test	10329156	symptom_087	10329156	0.01522872	18.840413792058825	not_mentioned	0.7758	not_mentioned	correct	ok	not_mentioned	released	option_probability
Clef	imcs21	test	10329156	symptom_088	10329156	0.01522872	18.840413792058825	not_mentioned	0.9219	not_mentioned	correct	ok	not_mentioned	released	option_probability
Clef	imcs21	test	10329156	symptom_089	10329156	0.01522872	18.840413792058825	not_mentioned	0.7955	not_mentioned	correct	ok	not_mentioned	released	option_probability
Clef	imcs21	test	10329156	symptom_090	10329156	0.01522872	18.840413792058825	not_mentioned	0.9202	not_mentioned	correct	ok	not_mentioned	released	option_probability
Clef	imcs21	test	10329156	symptom_091	10329156	0.01522872	18.840413792058825	not_mentioned	0.873	not_mentioned	correct	ok	not_mentioned	released	option_probability
Clef	imcs21	test	10329156	symptom_092	10329156	0.01522872	18.840413792058825	not_mentioned	0.7178	not_mentioned	correct	ok	not_mentioned	released	option_probability
Clef	imcs21	test	10329156	symptom_093	10329156	0.01522872	18.840413792058825	not_mentioned	0.6773	not_mentioned	correct	ok	not_mentioned	released	option_probability
Clef	imcs21	test	10329156	symptom_094	10329156	0.01522872	18.840413792058825	not_mentioned	0.9091	not_mentioned	correct	ok	not_mentioned	released	option_probability
Clef	imcs21	test	10329156	symptom_095	10329156	0.01522872	18.840413792058825	not_mentioned	0.8892	not_mentioned	correct	ok	not_mentioned	released	option_probability
Clef	imcs21	test	10329156	symptom_096	10329156	0.01522872	18.840413792058825	not_mentioned	0.8845	not_mentioned	correct	ok	not_mentioned	released	option_probability
Clef	imcs21	test	10329156	symptom_097	10329156	0.01522872	18.840413792058825	not_mentioned	0.8623	not_mentioned	correct	ok	not_mentioned	released	option_probability
Clef	imcs21	test	10329156	symptom_098	10329156	0.01522872	18.840413792058825	not_mentioned	0.7423	not_mentioned	correct	ok	not_mentioned	released	option_probability
Clef	imcs21	test	10329156	symptom_099	10329156	0.01522872	18.840413792058825	not_mentioned	0.9059	not_mentioned	correct	ok	not_mentioned	released	option_probability
Clef	imcs21	test	10329156	symptom_100	10329156	0.01522872	18.840413792058825	not_mentioned	0.9423	not_mentioned	correct	ok	not_mentioned	released	option_probability
Clef	imcs21	test	10329156	symptom_101	10329156	0.01522872	18.840413792058825	not_mentioned	0.8374	not_mentioned	correct	ok	not_mentioned	released	option_probability
Clef	imcs21	test	10329156	symptom_102	10329156	0.01522872	18.840413792058825	not_mentioned	0.8973	not_mentioned	correct	ok	not_mentioned	released	option_probability
Clef	imcs21	test	10329156	symptom_103	10329156	0.01522872	18.840413792058825	not_mentioned	0.914	not_mentioned	correct	ok	not_mentioned	released	option_probability
Clef	imcs21	test	10329156	symptom_104	10329156	0.01522872	18.840413792058825	not_mentioned	0.904	not_mentioned	correct	ok	not_mentioned	released	option_probability
Clef	imcs21	test	10329156	symptom_105	10329156	0.01522872	18.840413792058825	not_mentioned	0.8123	not_mentioned	correct	ok	not_mentioned	released	option_probability
Clef	imcs21	test	10329156	symptom_106	10329156	0.01522872	18.840413792058825	not_mentioned	0.9021	not_mentioned	correct	ok	not_mentioned	released	option_probability
Clef	imcs21	test	10329156	symptom_107	10329156	0.01522872	18.840413792058825	not_mentioned	0.8941	not_mentioned	correct	ok	not_mentioned	released	option_probability
Clef	imcs21	test	10329156	symptom_108	10329156	0.01522872	18.840413792058825	not_mentioned	0.7742	not_mentioned	correct	ok	not_mentioned	released	option_probability
Clef	imcs21	test	10329156	symptom_109	10329156	0.01522872	18.840413792058825	not_mentioned	0.8879	not_mentioned	correct	ok	not_mentioned	released	option_probability
Clef	imcs21	test	10329156	symptom_110	10329156	0.01522872	18.840413792058825	not_mentioned	0.8976	not_mentioned	correct	ok	not_mentioned	released	option_probability
Clef	imcs21	test	10329156	symptom_111	10329156	0.01522872	18.840413792058825	not_mentioned	0.8464	not_mentioned	correct	ok	not_mentioned	released	option_probability
Clef	imcs21	test	10329156	symptom_112	10329156	0.01522872	18.840413792058825	not_mentioned	0.9422	not_mentioned	correct	ok	not_mentioned	released	option_probability
Clef	imcs21	test	10329156	symptom_113	10329156	0.01522872	18.840413792058825	not_mentioned	0.9057	not_mentioned	correct	ok	not_mentioned	released	option_probability
Clef	imcs21	test	10329156	symptom_114	10329156	0.01522872	18.840413792058825	not_mentioned	0.9397	not_mentioned	correct	ok	not_mentioned	released	option_probability
Clef	imcs21	test	10329156	symptom_115	10329156	0.01522872	18.840413792058825	not_mentioned	0.5924	not_mentioned	correct	ok	not_mentioned	released	option_probability
Clef	imcs21	test	10329156	symptom_116	10329156	0.01522872	18.840413792058825	not_mentioned	0.8357	not_mentioned	correct	ok	not_mentioned	released	option_probability
Clef	imcs21	test	10329156	symptom_117	10329156	0.01522872	18.840413792058825	not_mentioned	0.8821	not_mentioned	correct	ok	not_mentioned	released	option_probability
Clef	imcs21	test	10329156	symptom_118	10329156	0.01522872	18.840413792058825	not_mentioned	0.6593	not_mentioned	correct	ok	not_mentioned	released	option_probability
Clef	imcs21	test	10329156	symptom_119	10329156	0.01522872	18.840413792058825	not_mentioned	0.8684	not_mentioned	correct	ok	not_mentioned	released	option_probability
Clef	imcs21	test	10329156	symptom_120	10329156	0.01522872	18.840413792058825	not_mentioned	0.8859	not_mentioned	correct	ok	not_mentioned	released	option_probability
Clef	imcs21	test	10329156	symptom_121	10329156	0.01522872	18.840413792058825	not_mentioned	0.679	not_mentioned	correct	ok	not_mentioned	released	option_probability
Clef	imcs21	test	10329156	symptom_122	10329156	0.01522872	18.840413792058825	not_mentioned	0.704	not_mentioned	correct	ok	not_mentioned	released	option_probability
Clef	imcs21	test	10329156	symptom_123	10329156	0.01522872	18.840413792058825	not_mentioned	0.8718	not_mentioned	correct	ok	not_mentioned	released	option_probability
Clef	imcs21	test	10329156	symptom_124	10329156	0.01522872	18.840413792058825	not_mentioned	0.8267	not_mentioned	correct	ok	not_mentioned	released	option_probability
Clef	imcs21	test	10329156	symptom_125	10329156	0.01522872	18.840413792058825	not_mentioned	0.7994	not_mentioned	correct	ok	not_mentioned	released	option_probability
Clef	imcs21	test	10329156	symptom_126	10329156	0.01522872	18.840413792058825	not_mentioned	0.9197	not_mentioned	correct	ok	not_mentioned	released	option_probability
Clef	imcs21	test	10329156	symptom_127	10329156	0.01522872	18.840413792058825	not_mentioned	0.9668	not_mentioned	correct	ok	not_mentioned	released	option_probability
Clef	imcs21	test	10329156	symptom_128	10329156	0.01522872	18.840413792058825	not_mentioned	0.714	not_mentioned	correct	ok	not_mentioned	released	option_probability
Clef	imcs21	test	10329156	symptom_129	10329156	0.01522872	18.840413792058825	not_mentioned	0.91	not_mentioned	correct	ok	not_mentioned	released	option_probability
Clef	imcs21	test	10329156	symptom_130	10329156	0.01522872	18.840413792058825	not_mentioned	0.9406	not_mentioned	correct	ok	not_mentioned	released	option_probability
Clef	imcs21	test	10329156	symptom_131	10329156	0.01522872	18.840413792058825	not_mentioned	0.7726	not_mentioned	correct	ok	not_mentioned	released	option_probability
Clef	imcs21	test	10329156	symptom_132	10329156	0.01522872	18.840413792058825	not_mentioned	0.9482	not_mentioned	correct	ok	not_mentioned	released	option_probability
Clef	imcs21	test	10329156	symptom_133	10329156	0.01522872	18.840413792058825	not_mentioned	0.8618	not_mentioned	correct	ok	not_mentioned	released	option_probability
Clef	imcs21	test	10329156	symptom_134	10329156	0.01522872	18.840413792058825	not_mentioned	0.8676	not_mentioned	correct	ok	not_mentioned	released	option_probability
Clef	imcs21	test	10329156	symptom_135	10329156	0.01522872	18.840413792058825	not_mentioned	0.8588	not_mentioned	correct	ok	not_mentioned	released	option_probability
Clef	imcs21	test	10329156	symptom_136	10329156	0.01522872	18.840413792058825	not_mentioned	0.7775	not_mentioned	correct	ok	not_mentioned	released	option_probability
Clef	imcs21	test	10329156	symptom_137	10329156	0.01522872	18.840413792058825	not_mentioned	0.9653	not_mentioned	correct	ok	not_mentioned	released	option_probability
Clef	imcs21	test	10329156	symptom_138	10329156	0.01522872	18.840413792058825	not_mentioned	0.8619	not_mentioned	correct	ok	not_mentioned	released	option_probability
Clef	imcs21	test	10329156	symptom_139	10329156	0.01522872	18.840413792058825	not_mentioned	0.8066	not_mentioned	correct	ok	not_mentioned	released	option_probability
Clef	imcs21	test	10329156	symptom_140	10329156	0.01522872	18.840413792058825	not_mentioned	0.906	not_mentioned	correct	ok	not_mentioned	released	option_probability
Clef	imcs21	test	10329156	symptom_141	10329156	0.01522872	18.840413792058825	not_mentioned	0.7871	not_mentioned	correct	ok	not_mentioned	released	option_probability
Clef	imcs21	test	10329156	symptom_142	10329156	0.01522872	18.840413792058825	not_mentioned	0.8979	not_mentioned	correct	ok	not_mentioned	released	option_probability
Clef	imcs21	test	10329156	symptom_143	10329156	0.01522872	18.840413792058825	not_mentioned	0.9183	not_mentioned	correct	ok	not_mentioned	released	option_probability
Clef	imcs21	test	10329156	symptom_144	10329156	0.01522872	18.840413792058825	not_mentioned	0.8799	not_mentioned	correct	ok	not_mentioned	released	option_probability
Clef	imcs21	test	10329156	symptom_145	10329156	0.01522872	18.840413792058825	not_mentioned	0.915	not_mentioned	correct	ok	not_mentioned	released	option_probability
Clef	imcs21	test	10329156	symptom_146	10329156	0.01522872	18.840413792058825	not_mentioned	0.7586	not_mentioned	correct	ok	not_mentioned	released	option_probability
Clef	imcs21	test	10329156	symptom_147	10329156	0.01522872	18.840413792058825	not_mentioned	0.872	not_mentioned	correct	ok	not_mentioned	released	option_probability
Clef	imcs21	test	10329156	symptom_148	10329156	0.01522872	18.840413792058825	not_mentioned	0.8596	not_mentioned	correct	ok	not_mentioned	released	option_probability
Clef	imcs21	test	10329156	symptom_149	10329156	0.01522872	18.840413792058825	not_mentioned	0.8631	not_mentioned	correct	ok	not_mentioned	released	option_probability
Clef	imcs21	test	10329156	symptom_150	10329156	0.01522872	18.840413792058825	not_mentioned	0.9385	not_mentioned	correct	ok	not_mentioned	released	option_probability
Clef	imcs21	test	10329156	symptom_151	10329156	0.01522872	18.840413792058825	not_mentioned	0.8602	not_mentioned	correct	ok	not_mentioned	released	option_probability
Clef	imcs21	test	10329156	symptom_152	10329156	0.01522872	18.840413792058825	not_mentioned	0.9128	not_mentioned	correct	ok	not_mentioned	released	option_probability
Clef	imcs21	test	10329156	symptom_153	10329156	0.01522872	18.840413792058825	not_mentioned	0.8932	not_mentioned	correct	ok	not_mentioned	released	option_probability
Clef	imcs21	test	10329156	symptom_154	10329156	0.01522872	18.840413792058825	not_mentioned	0.6138	not_mentioned	correct	ok	not_mentioned	released	option_probability
Clef	imcs21	test	10329156	symptom_155	10329156	0.01522872	18.840413792058825	not_mentioned	0.6802	not_mentioned	correct	ok	not_mentioned	released	option_probability
Clef	imcs21	test	10329156	symptom_156	10329156	0.01522872	18.840413792058825	not_mentioned	0.834	not_mentioned	correct	ok	not_mentioned	released	option_probability
Clef	imcs21	test	10329156	symptom_157	10329156	0.01522872	18.840413792058825	not_mentioned	0.8663	not_mentioned	correct	ok	not_mentioned	released	option_probability
Clef	imcs21	test	10329156	symptom_158	10329156	0.01522872	18.840413792058825	not_mentioned	0.8419	not_mentioned	correct	ok	not_mentioned	released	option_probability
Clef	imcs21	test	10329156	symptom_159	10329156	0.01522872	18.840413792058825	not_mentioned	0.9217	not_mentioned	correct	ok	not_mentioned	released	option_probability
Clef	imcs21	test	10329156	symptom_160	10329156	0.01522872	18.840413792058825	not_mentioned	0.7725	not_mentioned	correct	ok	not_mentioned	released	option_probability
Clef	imcs21	test	10329156	symptom_161	10329156	0.01522872	18.840413792058825	not_mentioned	0.8426	not_mentioned	correct	ok	not_mentioned	released	option_probability
Clef	imcs21	test	10329156	symptom_162	10329156	0.01522872	18.840413792058825	not_mentioned	0.9002	not_mentioned	correct	ok	not_mentioned	released	option_probability
Clef	imcs21	test	10329156	symptom_163	10329156	0.01522872	18.840413792058825	not_mentioned	0.6723	not_mentioned	correct	ok	not_mentioned	released	option_probability
Clef	imcs21	test	10329156	symptom_164	10329156	0.01522872	18.840413792058825	not_mentioned	0.8552	not_mentioned	correct	ok	not_mentioned	released	option_probability
Clef	imcs21	test	10329156	symptom_165	10329156	0.01522872	18.840413792058825	not_mentioned	0.7355	not_mentioned	correct	ok	not_mentioned	released	option_probability
Clef	imcs21	test	10329156	symptom_166	10329156	0.01522872	18.840413792058825	not_mentioned	0.7877	not_mentioned	correct	ok	not_mentioned	released	option_probability
Clef	imcs21	test	10329156	symptom_167	10329156	0.01522872	18.840413792058825	not_mentioned	0.8378	not_mentioned	correct	ok	not_mentioned	released	option_probability
Clef	imcs21	test	10329156	symptom_168	10329156	0.01522872	18.840413792058825	not_mentioned	0.9361	not_mentioned	correct	ok	not_mentioned	released	option_probability
Clef	imcs21	test	10329156	symptom_169	10329156	0.01522872	18.840413792058825	not_mentioned	0.8383	not_mentioned	correct	ok	not_mentioned	released	option_probability
Clef	imcs21	test	10329156	symptom_170	10329156	0.01522872	18.840413792058825	not_mentioned	0.9261	not_mentioned	correct	ok	not_mentioned	released	option_probability
Clef	imcs21	test	10329156	symptom_171	10329156	0.01522872	18.840413792058825	not_mentioned	0.9583	not_mentioned	correct	ok	not_mentioned	released	option_probability
Clef	imcs21	test	10329156	symptom_172	10329156	0.01522872	18.840413792058825	not_mentioned	0.8377	not_mentioned	correct	ok	not_mentioned	released	option_probability
Clef	imcs21	test	10329156	symptom_173	10329156	0.01522872	18.840413792058825	not_mentioned	0.8192	not_mentioned	correct	ok	not_mentioned	released	option_probability
Clef	imcs21	test	10329156	symptom_174	10329156	0.01522872	18.840413792058825	not_mentioned	0.8231	not_mentioned	correct	ok	not_mentioned	released	option_probability
Clef	imcs21	test	10329156	symptom_175	10329156	0.01522872	18.840413792058825	not_mentioned	0.9307	not_mentioned	correct	ok	not_mentioned	released	option_probability
Clef	imcs21	test	10329156	symptom_176	10329156	0.01522872	18.840413792058825	not_mentioned	0.8509	not_mentioned	correct	ok	not_mentioned	released	option_probability
Clef	imcs21	test	10329156	symptom_177	10329156	0.01522872	18.840413792058825	not_mentioned	0.9029	not_mentioned	correct	ok	not_mentioned	released	option_probability
Clef	imcs21	test	10329156	symptom_178	10329156	0.01522872	18.840413792058825	not_mentioned	0.8805	not_mentioned	correct	ok	not_mentioned	released	option_probability
Clef	imcs21	test	10329156	symptom_179	10329156	0.01522872	18.840413792058825	not_mentioned	0.9033	not_mentioned	correct	ok	not_mentioned	released	option_probability
Clef	imcs21	test	10329156	symptom_180	10329156	0.01522872	18.840413792058825	not_mentioned	0.9333	not_mentioned	correct	ok	not_mentioned	released	option_probability
Clef	imcs21	test	10329156	symptom_181	10329156	0.01522872	18.840413792058825	not_mentioned	0.9053	not_mentioned	correct	ok	not_mentioned	released	option_probability
Clef	imcs21	test	10329156	symptom_182	10329156	0.01522872	18.840413792058825	not_mentioned	0.7825	not_mentioned	correct	ok	not_mentioned	released	option_probability
Clef	imcs21	test	10329156	symptom_183	10329156	0.01522872	18.840413792058825	not_mentioned	0.9042	not_mentioned	correct	ok	not_mentioned	released	option_probability
Clef	imcs21	test	10329156	symptom_184	10329156	0.01522872	18.840413792058825	not_mentioned	0.9405	not_mentioned	correct	ok	not_mentioned	released	option_probability
Clef	imcs21	test	10329156	symptom_185	10329156	0.01522872	18.840413792058825	not_mentioned	0.5985	not_mentioned	correct	ok	not_mentioned	released	option_probability
Clef	imcs21	test	10329156	symptom_186	10329156	0.01522872	18.840413792058825	not_mentioned	0.9268	not_mentioned	correct	ok	not_mentioned	released	option_probability
Clef	imcs21	test	10329156	symptom_187	10329156	0.01522872	18.840413792058825	not_mentioned	0.7202	not_mentioned	correct	ok	not_mentioned	released	option_probability
Clef	imcs21	test	10329156	symptom_188	10329156	0.01522872	18.840413792058825	not_mentioned	0.932	not_mentioned	correct	ok	not_mentioned	released	option_probability
Clef	imcs21	test	10329156	symptom_189	10329156	0.01522872	18.840413792058825	not_mentioned	0.8783	not_mentioned	correct	ok	not_mentioned	released	option_probability
Clef	imcs21	test	10329156	symptom_190	10329156	0.01522872	18.840413792058825	not_mentioned	0.5814	not_mentioned	correct	ok	not_mentioned	released	option_probability
Clef	imcs21	test	10329156	symptom_191	10329156	0.01522872	18.840413792058825	not_mentioned	0.8803	not_mentioned	correct	ok	not_mentioned	released	option_probability
Clef	imcs21	test	10329156	symptom_192	10329156	0.01522872	18.840413792058825	not_mentioned	0.723	not_mentioned	correct	ok	not_mentioned	released	option_probability
Clef	imcs21	test	10329156	symptom_193	10329156	0.01522872	18.840413792058825	not_mentioned	0.8951	not_mentioned	correct	ok	not_mentioned	released	option_probability
Clef	imcs21	test	10329156	symptom_194	10329156	0.01522872	18.840413792058825	not_mentioned	0.9072	not_mentioned	correct	ok	not_mentioned	released	option_probability
Clef	imcs21	test	10329156	symptom_195	10329156	0.01522872	18.840413792058825	not_mentioned	0.9445	not_mentioned	correct	ok	not_mentioned	released	option_probability
Clef	imcs21	test	10329156	symptom_196	10329156	0.01522872	18.840413792058825	not_mentioned	0.9555	not_mentioned	correct	ok	not_mentioned	released	option_probability
Clef	imcs21	test	10329156	symptom_197	10329156	0.01522872	18.840413792058825	not_mentioned	0.9454	not_mentioned	correct	ok	not_mentioned	released	option_probability
Clef	imcs21	test	10329156	symptom_198	10329156	0.01522872	18.840413792058825	not_mentioned	0.914	not_mentioned	correct	ok	not_mentioned	released	option_probability
Clef	imcs21	test	10329156	symptom_199	10329156	0.01522872	18.840413792058825	not_mentioned	0.8956	not_mentioned	correct	ok	not_mentioned	released	option_probability
Clef	imcs21	test	10329156	symptom_200	10329156	0.01522872	18.840413792058825	not_mentioned	0.9061	not_mentioned	correct	ok	not_mentioned	released	option_probability
Clef	imcs21	test	10329156	symptom_201	10329156	0.01522872	18.840413792058825	not_mentioned	0.9002	not_mentioned	correct	ok	not_mentioned	released	option_probability
Clef	imcs21	test	10329156	symptom_202	10329156	0.01522872	18.840413792058825	not_mentioned	0.5076	not_mentioned	correct	ok	not_mentioned	released	option_probability
Clef	imcs21	test	10329156	symptom_203	10329156	0.01522872	18.840413792058825	not_mentioned	0.758	not_mentioned	correct	ok	not_mentioned	released	option_probability
Clef	imcs21	test	10329156	symptom_204	10329156	0.01522872	18.840413792058825	not_mentioned	0.9105	not_mentioned	correct	ok	not_mentioned	released	option_probability
Clef	imcs21	test	10329156	symptom_205	10329156	0.01522872	18.840413792058825	not_mentioned	0.698	not_mentioned	correct	ok	not_mentioned	released	option_probability
Clef	imcs21	test	10329156	symptom_206	10329156	0.01522872	18.840413792058825	not_mentioned	0.8251000000000001	not_mentioned	correct	ok	not_mentioned	released	option_probability
Clef	imcs21	test	10329156	symptom_207	10329156	0.01522872	18.840413792058825	not_mentioned	0.8602	not_mentioned	correct	ok	not_mentioned	released	option_probability
Clef	imcs21	test	10329156	symptom_208	10329156	0.01522872	18.840413792058825	not_mentioned	0.8782	not_mentioned	correct	ok	not_mentioned	released	option_probability
Clef	imcs21	test	10329156	symptom_209	10329156	0.01522872	18.840413792058825	not_mentioned	0.8515	not_mentioned	correct	ok	not_mentioned	released	option_probability
Clef	imcs21	test	10329156	symptom_210	10329156	0.01522872	18.840413792058825	not_mentioned	0.9636	not_mentioned	correct	ok	not_mentioned	released	option_probability
Clef	imcs21	test	10329156	symptom_211	10329156	0.01522872	18.840413792058825	not_mentioned	0.8653	not_mentioned	correct	ok	not_mentioned	released	option_probability
Clef	imcs21	test	10329156	symptom_212	10329156	0.01522872	18.840413792058825	not_mentioned	0.7418	not_mentioned	correct	ok	not_mentioned	released	option_probability
Clef	imcs21	test	10329156	symptom_213	10329156	0.01522872	18.840413792058825	not_mentioned	0.9427	not_mentioned	correct	ok	not_mentioned	released	option_probability
Clef	imcs21	test	10329156	symptom_214	10329156	0.01522872	18.840413792058825	not_mentioned	0.8243	not_mentioned	correct	ok	not_mentioned	released	option_probability
Clef	imcs21	test	10329156	symptom_215	10329156	0.01522872	18.840413792058825	not_mentioned	0.8375	not_mentioned	correct	ok	not_mentioned	released	option_probability
Clef	imcs21	test	10329156	symptom_216	10329156	0.01522872	18.840413792058825	not_mentioned	0.95	not_mentioned	correct	ok	not_mentioned	released	option_probability
Clef	imcs21	test	10329156	symptom_217	10329156	0.01522872	18.840413792058825	not_mentioned	0.9307	not_mentioned	correct	ok	not_mentioned	released	option_probability
Clef	imcs21	test	10329156	symptom_218	10329156	0.01522872	18.840413792058825	not_mentioned	0.9284	not_mentioned	correct	ok	not_mentioned	released	option_probability
Clef	imcs21	test	10329156	symptom_219	10329156	0.01522872	18.840413792058825	not_mentioned	0.9597	not_mentioned	correct	ok	not_mentioned	released	option_probability
Clef	imcs21	test	10329156	symptom_220	10329156	0.01522872	18.840413792058825	not_mentioned	0.8303	not_mentioned	correct	ok	not_mentioned	released	option_probability
Clef	imcs21	test	10329156	symptom_221	10329156	0.01522872	18.840413792058825	not_mentioned	0.9045	not_mentioned	correct	ok	not_mentioned	released	option_probability
Clef	imcs21	test	10329156	symptom_222	10329156	0.01522872	18.840413792058825	not_mentioned	0.7231	not_mentioned	correct	ok	not_mentioned	released	option_probability
Clef	imcs21	test	10329156	symptom_223	10329156	0.01522872	18.840413792058825	not_mentioned	0.8499	not_mentioned	correct	ok	not_mentioned	released	option_probability
Clef	imcs21	test	10329156	symptom_224	10329156	0.01522872	18.840413792058825	not_mentioned	0.9222	not_mentioned	correct	ok	not_mentioned	released	option_probability
Clef	imcs21	test	10329156	symptom_225	10329156	0.01522872	18.840413792058825	not_mentioned	0.6088	not_mentioned	correct	ok	not_mentioned	released	option_probability
Clef	imcs21	test	10329156	symptom_226	10329156	0.01522872	18.840413792058825	not_mentioned	0.8195	not_mentioned	correct	ok	not_mentioned	released	option_probability
Clef	imcs21	test	10329156	symptom_227	10329156	0.01522872	18.840413792058825	not_mentioned	0.7947	not_mentioned	correct	ok	not_mentioned	released	option_probability
Clef	imcs21	test	10329156	symptom_228	10329156	0.01522872	18.840413792058825	not_mentioned	0.9263	not_mentioned	correct	ok	not_mentioned	released	option_probability
Clef	imcs21	test	10329156	symptom_229	10329156	0.01522872	18.840413792058825	not_mentioned	0.9453	not_mentioned	correct	ok	not_mentioned	released	option_probability
Clef	imcs21	test	10329156	symptom_230	10329156	0.01522872	18.840413792058825	not_mentioned	0.8573	not_mentioned	correct	ok	not_mentioned	released	option_probability
Clef	imcs21	test	10329156	symptom_231	10329156	0.01522872	18.840413792058825	not_mentioned	0.8918	not_mentioned	correct	ok	not_mentioned	released	option_probability
Clef	imcs21	test	10329156	symptom_232	10329156	0.01522872	18.840413792058825	not_mentioned	0.8547	not_mentioned	correct	ok	not_mentioned	released	option_probability
Clef	imcs21	test	10329156	symptom_233	10329156	0.01522872	18.840413792058825	not_mentioned	0.8966	not_mentioned	correct	ok	not_mentioned	released	option_probability
Clef	imcs21	test	10329156	symptom_234	10329156	0.01522872	18.840413792058825	not_mentioned	0.8988	not_mentioned	correct	ok	not_mentioned	released	option_probability
Clef	imcs21	test	10329156	symptom_235	10329156	0.01522872	18.840413792058825	not_mentioned	0.8148	not_mentioned	correct	ok	not_mentioned	released	option_probability
Clef	imcs21	test	10329156	symptom_236	10329156	0.01522872	18.840413792058825	not_mentioned	0.8756	not_mentioned	correct	ok	not_mentioned	released	option_probability
Clef	imcs21	test	10329156	symptom_237	10329156	0.01522872	18.840413792058825	not_mentioned	0.8071	not_mentioned	correct	ok	not_mentioned	released	option_probability
Clef	imcs21	test	10329156	symptom_238	10329156	0.01522872	18.840413792058825	not_mentioned	0.7634	not_mentioned	correct	ok	not_mentioned	released	option_probability
Clef	imcs21	test	10329156	symptom_239	10329156	0.01522872	18.840413792058825	not_mentioned	0.9002	not_mentioned	correct	ok	not_mentioned	released	option_probability
Clef	imcs21	test	10329156	symptom_240	10329156	0.01522872	18.840413792058825	not_mentioned	0.9448	not_mentioned	correct	ok	not_mentioned	released	option_probability
Clef	imcs21	test	10329156	symptom_241	10329156	0.01522872	18.840413792058825	not_mentioned	0.7932	not_mentioned	correct	ok	not_mentioned	released	option_probability
Clef	imcs21	test	10329156	symptom_242	10329156	0.01522872	18.840413792058825	not_mentioned	0.9317	not_mentioned	correct	ok	not_mentioned	released	option_probability
Clef	imcs21	test	10329156	symptom_243	10329156	0.01522872	18.840413792058825	not_mentioned	0.7703	not_mentioned	correct	ok	not_mentioned	released	option_probability
Clef	imcs21	test	10329156	symptom_244	10329156	0.01522872	18.840413792058825	not_mentioned	0.8753	not_mentioned	correct	ok	not_mentioned	released	option_probability
Clef	imcs21	test	10329156	symptom_245	10329156	0.01522872	18.840413792058825	not_mentioned	0.9329	not_mentioned	correct	ok	not_mentioned	released	option_probability
Clef	imcs21	test	10329156	symptom_246	10329156	0.01522872	18.840413792058825	not_mentioned	0.9064	not_mentioned	correct	ok	not_mentioned	released	option_probability
Clef	imcs21	test	10329156	symptom_247	10329156	0.01522872	18.840413792058825	not_mentioned	0.9431	not_mentioned	correct	ok	not_mentioned	released	option_probability
Clef	imcs21	test	10329156	symptom_248	10329156	0.01522872	18.840413792058825	not_mentioned	0.8264	not_mentioned	correct	ok	not_mentioned	released	option_probability
Clef	imcs21	test	10329156	symptom_249	10329156	0.01522872	18.840413792058825	not_mentioned	0.8518	not_mentioned	correct	ok	not_mentioned	released	option_probability
Clef	imcs21	test	10329156	symptom_250	10329156	0.01522872	18.840413792058825	not_mentioned	0.8487	not_mentioned	correct	ok	not_mentioned	released	option_probability
Clef	imcs21	test	10329156	symptom_251	10329156	0.01522872	18.840413792058825	not_mentioned	0.8497	not_mentioned	correct	ok	not_mentioned	released	option_probability
Clef	imcs21	test	10329156	symptom_252	10329156	0.01522872	18.840413792058825	not_mentioned	0.9494	not_mentioned	correct	ok	not_mentioned	released	option_probability
Clef	imcs21	test	10329156	symptom_253	10329156	0.01522872	18.840413792058825	not_mentioned	0.9464	not_mentioned	correct	ok	not_mentioned	released	option_probability
Clef	imcs21	test	10329156	symptom_254	10329156	0.01522872	18.840413792058825	not_mentioned	0.8672	not_mentioned	correct	ok	not_mentioned	released	option_probability
Clef	imcs21	test	10329156	symptom_255	10329156	0.01522872	18.840413792058825	not_mentioned	0.8975	not_mentioned	correct	ok	not_mentioned	released	option_probability
Clef	imcs21	test	10329156	symptom_256	10329156	0.01522872	18.840413792058825	not_mentioned	0.7691	not_mentioned	correct	ok	not_mentioned	released	option_probability
Clef	imcs21	test	10329156	symptom_257	10329156	0.01522872	18.840413792058825	not_mentioned	0.9757	not_mentioned	correct	ok	not_mentioned	released	option_probability
Clef	imcs21	test	10329156	symptom_258	10329156	0.01522872	18.840413792058825	not_mentioned	0.9766	not_mentioned	correct	ok	not_mentioned	released	option_probability
Clef	imcs21	test	10329156	symptom_259	10329156	0.01522872	18.840413792058825	not_mentioned	0.965	not_mentioned	correct	ok	not_mentioned	released	option_probability
Clef	imcs21	test	10329156	symptom_260	10329156	0.01522872	18.840413792058825	not_mentioned	0.6623	not_mentioned	correct	ok	not_mentioned	released	option_probability
Clef	imcs21	test	10329156	symptom_261	10329156	0.01522872	18.840413792058825	not_mentioned	0.9456	not_mentioned	correct	ok	not_mentioned	released	option_probability
Clef	imcs21	test	10329156	symptom_262	10329156	0.01522872	18.840413792058825	not_mentioned	0.8998	not_mentioned	correct	ok	not_mentioned	released	option_probability
Clef	imcs21	test	10329156	symptom_263	10329156	0.01522872	18.840413792058825	not_mentioned	0.9084	not_mentioned	correct	ok	not_mentioned	released	option_probability
Clef	imcs21	test	10329156	symptom_264	10329156	0.01522872	18.840413792058825	not_mentioned	0.8608	not_mentioned	correct	ok	not_mentioned	released	option_probability
Clef	imcs21	test	10329156	symptom_265	10329156	0.01522872	18.840413792058825	not_mentioned	0.9391	not_mentioned	correct	ok	not_mentioned	released	option_probability
Clef	imcs21	test	10329156	symptom_266	10329156	0.01522872	18.840413792058825	not_mentioned	0.9483	not_mentioned	correct	ok	not_mentioned	released	option_probability
Clef	imcs21	test	10329156	symptom_267	10329156	0.01522872	18.840413792058825	not_mentioned	0.9482	not_mentioned	correct	ok	not_mentioned	released	option_probability
Clef	imcs21	test	10329156	symptom_268	10329156	0.01522872	18.840413792058825	not_mentioned	0.8989	not_mentioned	correct	ok	not_mentioned	released	option_probability
Clef	imcs21	test	10329156	symptom_269	10329156	0.01522872	18.840413792058825	not_mentioned	0.8611	not_mentioned	correct	ok	not_mentioned	released	option_probability
Clef	imcs21	test	10329156	symptom_270	10329156	0.01522872	18.840413792058825	not_mentioned	0.8555	not_mentioned	correct	ok	not_mentioned	released	option_probability
Clef	imcs21	test	10329156	symptom_271	10329156	0.01522872	18.840413792058825	not_mentioned	0.9494	not_mentioned	correct	ok	not_mentioned	released	option_probability
Clef	imcs21	test	10329156	symptom_272	10329156	0.01522872	18.840413792058825	not_mentioned	0.9645	not_mentioned	correct	ok	not_mentioned	released	option_probability
Clef	imcs21	test	10329156	symptom_273	10329156	0.01522872	18.840413792058825	not_mentioned	0.9283	not_mentioned	correct	ok	not_mentioned	released	option_probability
Clef	imcs21	test	10329156	symptom_274	10329156	0.01522872	18.840413792058825	not_mentioned	0.7825	not_mentioned	correct	ok	not_mentioned	released	option_probability
Clef	imcs21	test	10329156	symptom_275	10329156	0.01522872	18.840413792058825	not_mentioned	0.8186	not_mentioned	correct	ok	not_mentioned	released	option_probability
Clef	imcs21	test	10329156	symptom_276	10329156	0.01522872	18.840413792058825	not_mentioned	0.9603	not_mentioned	correct	ok	not_mentioned	released	option_probability
Clef	imcs21	test	10329156	symptom_277	10329156	0.01522872	18.840413792058825	not_mentioned	0.9091	not_mentioned	correct	ok	not_mentioned	released	option_probability
Clef	imcs21	test	10329156	symptom_278	10329156	0.01522872	18.840413792058825	not_mentioned	0.9496	not_mentioned	correct	ok	not_mentioned	released	option_probability
Clef	imcs21	test	10329156	symptom_279	10329156	0.01522872	18.840413792058825	not_mentioned	0.9241	not_mentioned	correct	ok	not_mentioned	released	option_probability
Clef	imcs21	test	10329156	symptom_280	10329156	0.01522872	18.840413792058825	not_mentioned	0.9456	not_mentioned	correct	ok	not_mentioned	released	option_probability
Clef	imcs21	test	10329156	symptom_281	10329156	0.01522872	18.840413792058825	not_mentioned	0.8493	not_mentioned	correct	ok	not_mentioned	released	option_probability
Clef	imcs21	test	10329156	symptom_282	10329156	0.01522872	18.840413792058825	not_mentioned	0.9282	not_mentioned	correct	ok	not_mentioned	released	option_probability
Clef	imcs21	test	10329156	symptom_283	10329156	0.01522872	18.840413792058825	not_mentioned	0.9129	not_mentioned	correct	ok	not_mentioned	released	option_probability
Clef	imcs21	test	10329156	symptom_284	10329156	0.01522872	18.840413792058825	not_mentioned	0.8805	not_mentioned	correct	ok	not_mentioned	released	option_probability
Clef	imcs21	test	10329156	symptom_285	10329156	0.01522872	18.840413792058825	not_mentioned	0.8985	not_mentioned	correct	ok	not_mentioned	released	option_probability
Clef	imcs21	test	10329156	symptom_286	10329156	0.01522872	18.840413792058825	not_mentioned	0.7946	not_mentioned	correct	ok	not_mentioned	released	option_probability
Clef	imcs21	test	10329156	symptom_287	10329156	0.01522872	18.840413792058825	not_mentioned	0.9232	not_mentioned	correct	ok	not_mentioned	released	option_probability
Clef	imcs21	test	10329156	symptom_288	10329156	0.01522872	18.840413792058825	not_mentioned	0.9325	not_mentioned	correct	ok	not_mentioned	released	option_probability
Clef	imcs21	test	10329156	symptom_289	10329156	0.01522872	18.840413792058825	not_mentioned	0.8719	not_mentioned	correct	ok	not_mentioned	released	option_probability
Clef	imcs21	test	10329156	symptom_290	10329156	0.01522872	18.840413792058825	not_mentioned	0.9553	not_mentioned	correct	ok	not_mentioned	released	option_probability
Clef	imcs21	test	10329156	symptom_291	10329156	0.01522872	18.840413792058825	not_mentioned	0.804	not_mentioned	correct	ok	not_mentioned	released	option_probability
Clef	imcs21	test	10329156	symptom_292	10329156	0.01522872	18.840413792058825	not_mentioned	0.9508	not_mentioned	correct	ok	not_mentioned	released	option_probability
Clef	imcs21	test	10329156	symptom_293	10329156	0.01522872	18.840413792058825	not_mentioned	0.8934	not_mentioned	correct	ok	not_mentioned	released	option_probability
Clef	imcs21	test	10329156	symptom_294	10329156	0.01522872	18.840413792058825	not_mentioned	0.959	not_mentioned	correct	ok	not_mentioned	released	option_probability
Clef	imcs21	test	10329156	symptom_295	10329156	0.01522872	18.840413792058825	not_mentioned	0.9504	not_mentioned	correct	ok	not_mentioned	released	option_probability
Clef	imcs21	test	10329156	symptom_296	10329156	0.01522872	18.840413792058825	not_mentioned	0.9436	not_mentioned	correct	ok	not_mentioned	released	option_probability
Clef	imcs21	test	10329156	symptom_297	10329156	0.01522872	18.840413792058825	not_mentioned	0.9239	not_mentioned	correct	ok	not_mentioned	released	option_probability
Clef	imcs21	test	10329156	symptom_298	10329156	0.01522872	18.840413792058825	not_mentioned	0.9276	not_mentioned	correct	ok	not_mentioned	released	option_probability
Clef	imcs21	test	10329156	symptom_299	10329156	0.01522872	18.840413792058825	not_mentioned	0.9103	not_mentioned	correct	ok	not_mentioned	released	option_probability
Clef	imcs21	test	10329156	symptom_300	10329156	0.01522872	18.840413792058825	not_mentioned	0.9126	not_mentioned	correct	ok	not_mentioned	released	option_probability
Clef	imcs21	test	10329156	symptom_301	10329156	0.01522872	18.840413792058825	not_mentioned	0.8212	not_mentioned	correct	ok	not_mentioned	released	option_probability
Clef	imcs21	test	10329156	symptom_302	10329156	0.01522872	18.840413792058825	not_mentioned	0.9326	not_mentioned	correct	ok	not_mentioned	released	option_probability
Clef	imcs21	test	10329156	symptom_303	10329156	0.01522872	18.840413792058825	not_mentioned	0.9085	not_mentioned	correct	ok	not_mentioned	released	option_probability
Clef	imcs21	test	10329156	symptom_304	10329156	0.01522872	18.840413792058825	not_mentioned	0.9243	not_mentioned	correct	ok	not_mentioned	released	option_probability
Clef	imcs21	test	10329156	symptom_305	10329156	0.01522872	18.840413792058825	not_mentioned	0.9644	not_mentioned	correct	ok	not_mentioned	released	option_probability
Clef	imcs21	test	10329156	symptom_306	10329156	0.01522872	18.840413792058825	not_mentioned	0.8711	not_mentioned	correct	ok	not_mentioned	released	option_probability
Clef	imcs21	test	10329156	symptom_307	10329156	0.01522872	18.840413792058825	not_mentioned	0.8362	not_mentioned	correct	ok	not_mentioned	released	option_probability
Clef	imcs21	test	10329156	symptom_308	10329156	0.01522872	18.840413792058825	not_mentioned	0.9495	not_mentioned	correct	ok	not_mentioned	released	option_probability
Clef	imcs21	test	10329156	symptom_309	10329156	0.01522872	18.840413792058825	not_mentioned	0.9252	not_mentioned	correct	ok	not_mentioned	released	option_probability
Clef	imcs21	test	10329156	symptom_310	10329156	0.01522872	18.840413792058825	not_mentioned	0.9306	not_mentioned	correct	ok	not_mentioned	released	option_probability
Clef	imcs21	test	10329156	symptom_311	10329156	0.01522872	18.840413792058825	not_mentioned	0.7983	not_mentioned	correct	ok	not_mentioned	released	option_probability
Clef	imcs21	test	10329156	symptom_312	10329156	0.01522872	18.840413792058825	not_mentioned	0.9483	not_mentioned	correct	ok	not_mentioned	released	option_probability
Clef	imcs21	test	10329156	symptom_313	10329156	0.01522872	18.840413792058825	not_mentioned	0.8078	not_mentioned	correct	ok	not_mentioned	released	option_probability
Clef	imcs21	test	10329156	symptom_314	10329156	0.01522872	18.840413792058825	not_mentioned	0.9217	not_mentioned	correct	ok	not_mentioned	released	option_probability
Clef	imcs21	test	10329156	symptom_315	10329156	0.01522872	18.840413792058825	not_mentioned	0.9081	not_mentioned	correct	ok	not_mentioned	released	option_probability
Clef	imcs21	test	10329156	symptom_316	10329156	0.01522872	18.840413792058825	not_mentioned	0.7313	not_mentioned	correct	ok	not_mentioned	released	option_probability
Clef	imcs21	test	10329156	symptom_317	10329156	0.01522872	18.840413792058825	not_mentioned	0.9136	not_mentioned	correct	ok	not_mentioned	released	option_probability
Clef	imcs21	test	10329156	symptom_318	10329156	0.01522872	18.840413792058825	not_mentioned	0.9596	not_mentioned	correct	ok	not_mentioned	released	option_probability
Clef	imcs21	test	10329156	symptom_319	10329156	0.01522872	18.840413792058825	not_mentioned	0.9228	not_mentioned	correct	ok	not_mentioned	released	option_probability
Clef	imcs21	test	10329156	symptom_320	10329156	0.01522872	18.840413792058825	not_mentioned	0.7362	not_mentioned	correct	ok	not_mentioned	released	option_probability
Clef	imcs21	test	10329156	symptom_321	10329156	0.01522872	18.840413792058825	not_mentioned	0.945	not_mentioned	correct	ok	not_mentioned	released	option_probability
Clef	imcs21	test	10329156	symptom_322	10329156	0.01522872	18.840413792058825	not_mentioned	0.9459	not_mentioned	correct	ok	not_mentioned	released	option_probability
Clef	imcs21	test	10329156	symptom_323	10329156	0.01522872	18.840413792058825	not_mentioned	0.8982	not_mentioned	correct	ok	not_mentioned	released	option_probability
Clef	imcs21	test	10329156	symptom_324	10329156	0.01522872	18.840413792058825	not_mentioned	0.9581	not_mentioned	correct	ok	not_mentioned	released	option_probability
Clef	imcs21	test	10329156	symptom_325	10329156	0.01522872	18.840413792058825	not_mentioned	0.888	not_mentioned	correct	ok	not_mentioned	released	option_probability
Clef	imcs21	test	10329156	symptom_326	10329156	0.01522872	18.840413792058825	not_mentioned	0.8663	not_mentioned	correct	ok	not_mentioned	released	option_probability
Clef	imcs21	test	10329156	symptom_327	10329156	0.01522872	18.840413792058825	not_mentioned	0.8493	not_mentioned	correct	ok	not_mentioned	released	option_probability
Clef	imcs21	test	10329156	symptom_328	10329156	0.01522872	18.840413792058825	not_mentioned	0.881	not_mentioned	correct	ok	not_mentioned	released	option_probability
Clef	imcs21	test	10329156	symptom_329	10329156	0.01522872	18.840413792058825	not_mentioned	0.9215	not_mentioned	correct	ok	not_mentioned	released	option_probability
Clef	imcs21	test	10329156	symptom_330	10329156	0.01522872	18.840413792058825	not_mentioned	0.8983	not_mentioned	correct	ok	not_mentioned	released	option_probability
Clef	imcs21	test	10329555	symptom_000	10329555	0.015424559999999999	18.26158891711384	negative	0.538	negative	correct	ok	negative	released	option_probability
Clef	imcs21	test	10329555	symptom_001	10329555	0.015424559999999999	18.26158891711384	positive	0.9281	negative	incorrect	ok	negative	released	option_probability
Clef	imcs21	test	10329555	symptom_002	10329555	0.015424559999999999	18.26158891711384	positive	0.5143	uncertain	incorrect	ok	uncertain	released	option_probability
Clef	imcs21	test	10329555	symptom_003	10329555	0.015424559999999999	18.26158891711384	not_mentioned	0.8954	not_mentioned	correct	ok	not_mentioned	released	option_probability
Clef	imcs21	test	10329555	symptom_004	10329555	0.015424559999999999	18.26158891711384	positive	0.9359	positive	correct	ok	positive	released	option_probability
Clef	imcs21	test	10329555	symptom_005	10329555	0.015424559999999999	18.26158891711384	not_mentioned	0.8995	not_mentioned	correct	ok	not_mentioned	released	option_probability
Clef	imcs21	test	10329555	symptom_006	10329555	0.015424559999999999	18.26158891711384	not_mentioned	0.8963	not_mentioned	correct	ok	not_mentioned	released	option_probability
Clef	imcs21	test	10329555	symptom_007	10329555	0.015424559999999999	18.26158891711384	not_mentioned	0.6432	not_mentioned	correct	ok	not_mentioned	released	option_probability
Clef	imcs21	test	10329555	symptom_008	10329555	0.015424559999999999	18.26158891711384	positive	0.756	uncertain	incorrect	ok	uncertain	released	option_probability
Clef	imcs21	test	10329555	symptom_009	10329555	0.015424559999999999	18.26158891711384	positive	0.7744	positive	correct	ok	positive	released	option_probability
Clef	imcs21	test	10329555	symptom_010	10329555	0.015424559999999999	18.26158891711384	positive	0.5108	positive	correct	ok	positive	released	option_probability
Clef	imcs21	test	10329555	symptom_011	10329555	0.015424559999999999	18.26158891711384	not_mentioned	0.8243	not_mentioned	correct	ok	not_mentioned	released	option_probability
Clef	imcs21	test	10329555	symptom_012	10329555	0.015424559999999999	18.26158891711384	not_mentioned	0.661	not_mentioned	correct	ok	not_mentioned	released	option_probability
Clef	imcs21	test	10329555	symptom_013	10329555	0.015424559999999999	18.26158891711384	not_mentioned	0.8865	not_mentioned	correct	ok	not_mentioned	released	option_probability
Clef	imcs21	test	10329555	symptom_014	10329555	0.015424559999999999	18.26158891711384	not_mentioned	0.7999	not_mentioned	correct	ok	not_mentioned	released	option_probability
Clef	imcs21	test	10329555	symptom_015	10329555	0.015424559999999999	18.26158891711384	not_mentioned	0.717	not_mentioned	correct	ok	not_mentioned	released	option_probability
Clef	imcs21	test	10329555	symptom_016	10329555	0.015424559999999999	18.26158891711384	not_mentioned	0.7291	not_mentioned	correct	ok	not_mentioned	released	option_probability
Clef	imcs21	test	10329555	symptom_017	10329555	0.015424559999999999	18.26158891711384	not_mentioned	0.7885	not_mentioned	correct	ok	not_mentioned	released	option_probability
Clef	imcs21	test	10329555	symptom_018	10329555	0.015424559999999999	18.26158891711384	not_mentioned	0.8638	not_mentioned	correct	ok	not_mentioned	released	option_probability
Clef	imcs21	test	10329555	symptom_019	10329555	0.015424559999999999	18.26158891711384	not_mentioned	0.8667	not_mentioned	correct	ok	not_mentioned	released	option_probability
Clef	imcs21	test	10329555	symptom_020	10329555	0.015424559999999999	18.26158891711384	not_mentioned	0.6917	not_mentioned	correct	ok	not_mentioned	released	option_probability
Clef	imcs21	test	10329555	symptom_021	10329555	0.015424559999999999	18.26158891711384	positive	0.758	not_mentioned	incorrect	ok	not_mentioned	released	option_probability
Clef	imcs21	test	10329555	symptom_022	10329555	0.015424559999999999	18.26158891711384	not_mentioned	0.6162	not_mentioned	correct	ok	not_mentioned	released	option_probability
Clef	imcs21	test	10329555	symptom_023	10329555	0.015424559999999999	18.26158891711384	not_mentioned	0.5046	not_mentioned	correct	ok	not_mentioned	released	option_probability
Clef	imcs21	test	10329555	symptom_024	10329555	0.015424559999999999	18.26158891711384	not_mentioned	0.7018	not_mentioned	correct	ok	not_mentioned	released	option_probability
Clef	imcs21	test	10329555	symptom_025	10329555	0.015424559999999999	18.26158891711384	not_mentioned	0.7728	not_mentioned	correct	ok	not_mentioned	released	option_probability
Clef	imcs21	test	10329555	symptom_026	10329555	0.015424559999999999	18.26158891711384	not_mentioned	0.4539	not_mentioned	correct	ok	not_mentioned	released	option_probability
Clef	imcs21	test	10329555	symptom_027	10329555	0.015424559999999999	18.26158891711384	not_mentioned	0.9074	not_mentioned	correct	ok	not_mentioned	released	option_probability
Clef	imcs21	test	10329555	symptom_028	10329555	0.015424559999999999	18.26158891711384	not_mentioned	0.7958	not_mentioned	correct	ok	not_mentioned	released	option_probability
Clef	imcs21	test	10329555	symptom_029	10329555	0.015424559999999999	18.26158891711384	not_mentioned	0.6613	not_mentioned	correct	ok	not_mentioned	released	option_probability
Clef	imcs21	test	10329555	symptom_030	10329555	0.015424559999999999	18.26158891711384	not_mentioned	0.9037	not_mentioned	correct	ok	not_mentioned	released	option_probability
Clef	imcs21	test	10329555	symptom_031	10329555	0.015424559999999999	18.26158891711384	not_mentioned	0.6187	not_mentioned	correct	ok	not_mentioned	released	option_probability
Clef	imcs21	test	10329555	symptom_032	10329555	0.015424559999999999	18.26158891711384	positive	0.8343	not_mentioned	incorrect	ok	not_mentioned	released	option_probability
Clef	imcs21	test	10329555	symptom_033	10329555	0.015424559999999999	18.26158891711384	not_mentioned	0.9177	not_mentioned	correct	ok	not_mentioned	released	option_probability
Clef	imcs21	test	10329555	symptom_034	10329555	0.015424559999999999	18.26158891711384	positive	0.7367	positive	correct	ok	positive	released	option_probability
Clef	imcs21	test	10329555	symptom_035	10329555	0.015424559999999999	18.26158891711384	not_mentioned	0.4911	not_mentioned	correct	ok	not_mentioned	released	option_probability
Clef	imcs21	test	10329555	symptom_036	10329555	0.015424559999999999	18.26158891711384	not_mentioned	0.7106	not_mentioned	correct	ok	not_mentioned	released	option_probability
Clef	imcs21	test	10329555	symptom_037	10329555	0.015424559999999999	18.26158891711384	not_mentioned	0.7384	not_mentioned	correct	ok	not_mentioned	released	option_probability
Clef	imcs21	test	10329555	symptom_038	10329555	0.015424559999999999	18.26158891711384	not_mentioned	0.5646	not_mentioned	correct	ok	not_mentioned	released	option_probability
Clef	imcs21	test	10329555	symptom_039	10329555	0.015424559999999999	18.26158891711384	not_mentioned	0.837	not_mentioned	correct	ok	not_mentioned	released	option_probability
Clef	imcs21	test	10329555	symptom_040	10329555	0.015424559999999999	18.26158891711384	not_mentioned	0.9406	not_mentioned	correct	ok	not_mentioned	released	option_probability
Clef	imcs21	test	10329555	symptom_041	10329555	0.015424559999999999	18.26158891711384	not_mentioned	0.8513000000000001	not_mentioned	correct	ok	not_mentioned	released	option_probability
Clef	imcs21	test	10329555	symptom_042	10329555	0.015424559999999999	18.26158891711384	not_mentioned	0.8684	not_mentioned	correct	ok	not_mentioned	released	option_probability
Clef	imcs21	test	10329555	symptom_043	10329555	0.015424559999999999	18.26158891711384	not_mentioned	0.5822	not_mentioned	correct	ok	not_mentioned	released	option_probability
Clef	imcs21	test	10329555	symptom_044	10329555	0.015424559999999999	18.26158891711384	uncertain	0.5271	not_mentioned	incorrect	ok	not_mentioned	released	option_probability
Clef	imcs21	test	10329555	symptom_045	10329555	0.015424559999999999	18.26158891711384	not_mentioned	0.8218	not_mentioned	correct	ok	not_mentioned	released	option_probability
Clef	imcs21	test	10329555	symptom_046	10329555	0.015424559999999999	18.26158891711384	not_mentioned	0.8130000000000001	not_mentioned	correct	ok	not_mentioned	released	option_probability
Clef	imcs21	test	10329555	symptom_047	10329555	0.015424559999999999	18.26158891711384	not_mentioned	0.6836	not_mentioned	correct	ok	not_mentioned	released	option_probability
Clef	imcs21	test	10329555	symptom_048	10329555	0.015424559999999999	18.26158891711384	not_mentioned	0.6829	not_mentioned	correct	ok	not_mentioned	released	option_probability
Clef	imcs21	test	10329555	symptom_049	10329555	0.015424559999999999	18.26158891711384	not_mentioned	0.8942	not_mentioned	correct	ok	not_mentioned	released	option_probability
Clef	imcs21	test	10329555	symptom_050	10329555	0.015424559999999999	18.26158891711384	not_mentioned	0.6731	not_mentioned	correct	ok	not_mentioned	released	option_probability
Clef	imcs21	test	10329555	symptom_051	10329555	0.015424559999999999	18.26158891711384	not_mentioned	0.8757	not_mentioned	correct	ok	not_mentioned	released	option_probability
Clef	imcs21	test	10329555	symptom_052	10329555	0.015424559999999999	18.26158891711384	not_mentioned	0.7552	not_mentioned	correct	ok	not_mentioned	released	option_probability
Clef	imcs21	test	10329555	symptom_053	10329555	0.015424559999999999	18.26158891711384	not_mentioned	0.577	not_mentioned	correct	ok	not_mentioned	released	option_probability
Clef	imcs21	test	10329555	symptom_054	10329555	0.015424559999999999	18.26158891711384	not_mentioned	0.8242	not_mentioned	correct	ok	not_mentioned	released	option_probability
Clef	imcs21	test	10329555	symptom_055	10329555	0.015424559999999999	18.26158891711384	not_mentioned	0.797	not_mentioned	correct	ok	not_mentioned	released	option_probability
Clef	imcs21	test	10329555	symptom_056	10329555	0.015424559999999999	18.26158891711384	not_mentioned	0.9283	not_mentioned	correct	ok	not_mentioned	released	option_probability
Clef	imcs21	test	10329555	symptom_057	10329555	0.015424559999999999	18.26158891711384	not_mentioned	0.6777	not_mentioned	correct	ok	not_mentioned	released	option_probability
Clef	imcs21	test	10329555	symptom_058	10329555	0.015424559999999999	18.26158891711384	not_mentioned	0.7026	not_mentioned	correct	ok	not_mentioned	released	option_probability
Clef	imcs21	test	10329555	symptom_059	10329555	0.015424559999999999	18.26158891711384	not_mentioned	0.627	not_mentioned	correct	ok	not_mentioned	released	option_probability
Clef	imcs21	test	10329555	symptom_060	10329555	0.015424559999999999	18.26158891711384	not_mentioned	0.6556	not_mentioned	correct	ok	not_mentioned	released	option_probability
Clef	imcs21	test	10329555	symptom_061	10329555	0.015424559999999999	18.26158891711384	not_mentioned	0.8503	not_mentioned	correct	ok	not_mentioned	released	option_probability
Clef	imcs21	test	10329555	symptom_062	10329555	0.015424559999999999	18.26158891711384	not_mentioned	0.7905	not_mentioned	correct	ok	not_mentioned	released	option_probability
Clef	imcs21	test	10329555	symptom_063	10329555	0.015424559999999999	18.26158891711384	not_mentioned	0.4877	not_mentioned	correct	ok	not_mentioned	released	option_probability
Clef	imcs21	test	10329555	symptom_064	10329555	0.015424559999999999	18.26158891711384	not_mentioned	0.6782	not_mentioned	correct	ok	not_mentioned	released	option_probability
Clef	imcs21	test	10329555	symptom_065	10329555	0.015424559999999999	18.26158891711384	not_mentioned	0.9536	not_mentioned	correct	ok	not_mentioned	released	option_probability
Clef	imcs21	test	10329555	symptom_066	10329555	0.015424559999999999	18.26158891711384	not_mentioned	0.7402	not_mentioned	correct	ok	not_mentioned	released	option_probability
Clef	imcs21	test	10329555	symptom_067	10329555	0.015424559999999999	18.26158891711384	not_mentioned	0.9221	not_mentioned	correct	ok	not_mentioned	released	option_probability
Clef	imcs21	test	10329555	symptom_068	10329555	0.015424559999999999	18.26158891711384	not_mentioned	0.8327	not_mentioned	correct	ok	not_mentioned	released	option_probability
Clef	imcs21	test	10329555	symptom_069	10329555	0.015424559999999999	18.26158891711384	not_mentioned	0.7602	not_mentioned	correct	ok	not_mentioned	released	option_probability
Clef	imcs21	test	10329555	symptom_070	10329555	0.015424559999999999	18.26158891711384	not_mentioned	0.8882	not_mentioned	correct	ok	not_mentioned	released	option_probability
Clef	imcs21	test	10329555	symptom_071	10329555	0.015424559999999999	18.26158891711384	not_mentioned	0.8906000000000001	not_mentioned	correct	ok	not_mentioned	released	option_probability
Clef	imcs21	test	10329555	symptom_072	10329555	0.015424559999999999	18.26158891711384	not_mentioned	0.903	not_mentioned	correct	ok	not_mentioned	released	option_probability
Clef	imcs21	test	10329555	symptom_073	10329555	0.015424559999999999	18.26158891711384	not_mentioned	0.7488	not_mentioned	correct	ok	not_mentioned	released	option_probability
Clef	imcs21	test	10329555	symptom_074	10329555	0.015424559999999999	18.26158891711384	not_mentioned	0.7849	not_mentioned	correct	ok	not_mentioned	released	option_probability
Clef	imcs21	test	10329555	symptom_075	10329555	0.015424559999999999	18.26158891711384	not_mentioned	0.774	not_mentioned	correct	ok	not_mentioned	released	option_probability
Clef	imcs21	test	10329555	symptom_076	10329555	0.015424559999999999	18.26158891711384	not_mentioned	0.8753	not_mentioned	correct	ok	not_mentioned	released	option_probability
Clef	imcs21	test	10329555	symptom_077	10329555	0.015424559999999999	18.26158891711384	not_mentioned	0.863	not_mentioned	correct	ok	not_mentioned	released	option_probability
Clef	imcs21	test	10329555	symptom_078	10329555	0.015424559999999999	18.26158891711384	not_mentioned	0.8117	not_mentioned	correct	ok	not_mentioned	released	option_probability
Clef	imcs21	test	10329555	symptom_079	10329555	0.015424559999999999	18.26158891711384	not_mentioned	0.7438	not_mentioned	correct	ok	not_mentioned	released	option_probability
Clef	imcs21	test	10329555	symptom_080	10329555	0.015424559999999999	18.26158891711384	not_mentioned	0.8869	not_mentioned	correct	ok	not_mentioned	released	option_probability
Clef	imcs21	test	10329555	symptom_081	10329555	0.015424559999999999	18.26158891711384	not_mentioned	0.8456	not_mentioned	correct	ok	not_mentioned	released	option_probability
Clef	imcs21	test	10329555	symptom_082	10329555	0.015424559999999999	18.26158891711384	not_mentioned	0.9226	not_mentioned	correct	ok	not_mentioned	released	option_probability
Clef	imcs21	test	10329555	symptom_083	10329555	0.015424559999999999	18.26158891711384	not_mentioned	0.7357	not_mentioned	correct	ok	not_mentioned	released	option_probability
Clef	imcs21	test	10329555	symptom_084	10329555	0.015424559999999999	18.26158891711384	not_mentioned	0.9136	not_mentioned	correct	ok	not_mentioned	released	option_probability
Clef	imcs21	test	10329555	symptom_085	10329555	0.015424559999999999	18.26158891711384	not_mentioned	0.8207	not_mentioned	correct	ok	not_mentioned	released	option_probability
Clef	imcs21	test	10329555	symptom_086	10329555	0.015424559999999999	18.26158891711384	not_mentioned	0.6595	not_mentioned	correct	ok	not_mentioned	released	option_probability
Clef	imcs21	test	10329555	symptom_087	10329555	0.015424559999999999	18.26158891711384	not_mentioned	0.9065	not_mentioned	correct	ok	not_mentioned	released	option_probability
Clef	imcs21	test	10329555	symptom_088	10329555	0.015424559999999999	18.26158891711384	not_mentioned	0.8481	not_mentioned	correct	ok	not_mentioned	released	option_probability
Clef	imcs21	test	10329555	symptom_089	10329555	0.015424559999999999	18.26158891711384	not_mentioned	0.6385	not_mentioned	correct	ok	not_mentioned	released	option_probability
Clef	imcs21	test	10329555	symptom_090	10329555	0.015424559999999999	18.26158891711384	not_mentioned	0.8393	not_mentioned	correct	ok	not_mentioned	released	option_probability
Clef	imcs21	test	10329555	symptom_091	10329555	0.015424559999999999	18.26158891711384	not_mentioned	0.8831	not_mentioned	correct	ok	not_mentioned	released	option_probability
Clef	imcs21	test	10329555	symptom_092	10329555	0.015424559999999999	18.26158891711384	not_mentioned	0.7583	not_mentioned	correct	ok	not_mentioned	released	option_probability
Clef	imcs21	test	10329555	symptom_093	10329555	0.015424559999999999	18.26158891711384	not_mentioned	0.7915	not_mentioned	correct	ok	not_mentioned	released	option_probability
Clef	imcs21	test	10329555	symptom_094	10329555	0.015424559999999999	18.26158891711384	not_mentioned	0.8983	not_mentioned	correct	ok	not_mentioned	released	option_probability
Clef	imcs21	test	10329555	symptom_095	10329555	0.015424559999999999	18.26158891711384	not_mentioned	0.7051	not_mentioned	correct	ok	not_mentioned	released	option_probability
Clef	imcs21	test	10329555	symptom_096	10329555	0.015424559999999999	18.26158891711384	not_mentioned	0.8097	not_mentioned	correct	ok	not_mentioned	released	option_probability
Clef	imcs21	test	10329555	symptom_097	10329555	0.015424559999999999	18.26158891711384	not_mentioned	0.7704	not_mentioned	correct	ok	not_mentioned	released	option_probability
Clef	imcs21	test	10329555	symptom_098	10329555	0.015424559999999999	18.26158891711384	not_mentioned	0.787	not_mentioned	correct	ok	not_mentioned	released	option_probability
Clef	imcs21	test	10329555	symptom_099	10329555	0.015424559999999999	18.26158891711384	not_mentioned	0.8326	not_mentioned	correct	ok	not_mentioned	released	option_probability
Clef	imcs21	test	10329555	symptom_100	10329555	0.015424559999999999	18.26158891711384	not_mentioned	0.8274	not_mentioned	correct	ok	not_mentioned	released	option_probability
Clef	imcs21	test	10329555	symptom_101	10329555	0.015424559999999999	18.26158891711384	not_mentioned	0.8837	not_mentioned	correct	ok	not_mentioned	released	option_probability
Clef	imcs21	test	10329555	symptom_102	10329555	0.015424559999999999	18.26158891711384	not_mentioned	0.9241	not_mentioned	correct	ok	not_mentioned	released	option_probability
Clef	imcs21	test	10329555	symptom_103	10329555	0.015424559999999999	18.26158891711384	not_mentioned	0.9053	not_mentioned	correct	ok	not_mentioned	released	option_probability
Clef	imcs21	test	10329555	symptom_104	10329555	0.015424559999999999	18.26158891711384	not_mentioned	0.9091	not_mentioned	correct	ok	not_mentioned	released	option_probability
Clef	imcs21	test	10329555	symptom_105	10329555	0.015424559999999999	18.26158891711384	not_mentioned	0.7706	not_mentioned	correct	ok	not_mentioned	released	option_probability
Clef	imcs21	test	10329555	symptom_106	10329555	0.015424559999999999	18.26158891711384	not_mentioned	0.7319	not_mentioned	correct	ok	not_mentioned	released	option_probability
Clef	imcs21	test	10329555	symptom_107	10329555	0.015424559999999999	18.26158891711384	not_mentioned	0.859	not_mentioned	correct	ok	not_mentioned	released	option_probability
Clef	imcs21	test	10329555	symptom_108	10329555	0.015424559999999999	18.26158891711384	not_mentioned	0.8505	not_mentioned	correct	ok	not_mentioned	released	option_probability
Clef	imcs21	test	10329555	symptom_109	10329555	0.015424559999999999	18.26158891711384	not_mentioned	0.7745	not_mentioned	correct	ok	not_mentioned	released	option_probability
Clef	imcs21	test	10329555	symptom_110	10329555	0.015424559999999999	18.26158891711384	not_mentioned	0.8179	not_mentioned	correct	ok	not_mentioned	released	option_probability
Clef	imcs21	test	10329555	symptom_111	10329555	0.015424559999999999	18.26158891711384	not_mentioned	0.5787	not_mentioned	correct	ok	not_mentioned	released	option_probability
Clef	imcs21	test	10329555	symptom_112	10329555	0.015424559999999999	18.26158891711384	not_mentioned	0.9386	not_mentioned	correct	ok	not_mentioned	released	option_probability
Clef	imcs21	test	10329555	symptom_113	10329555	0.015424559999999999	18.26158891711384	not_mentioned	0.896	not_mentioned	correct	ok	not_mentioned	released	option_probability
Clef	imcs21	test	10329555	symptom_114	10329555	0.015424559999999999	18.26158891711384	not_mentioned	0.9544	not_mentioned	correct	ok	not_mentioned	released	option_probability
Clef	imcs21	test	10329555	symptom_115	10329555	0.015424559999999999	18.26158891711384	not_mentioned	0.8404	not_mentioned	correct	ok	not_mentioned	released	option_probability
Clef	imcs21	test	10329555	symptom_116	10329555	0.015424559999999999	18.26158891711384	not_mentioned	0.7477	not_mentioned	correct	ok	not_mentioned	released	option_probability
Clef	imcs21	test	10329555	symptom_117	10329555	0.015424559999999999	18.26158891711384	not_mentioned	0.8249	not_mentioned	correct	ok	not_mentioned	released	option_probability
Clef	imcs21	test	10329555	symptom_118	10329555	0.015424559999999999	18.26158891711384	not_mentioned	0.851	not_mentioned	correct	ok	not_mentioned	released	option_probability
Clef	imcs21	test	10329555	symptom_119	10329555	0.015424559999999999	18.26158891711384	not_mentioned	0.8154	not_mentioned	correct	ok	not_mentioned	released	option_probability
Clef	imcs21	test	10329555	symptom_120	10329555	0.015424559999999999	18.26158891711384	not_mentioned	0.8625	not_mentioned	correct	ok	not_mentioned	released	option_probability
Clef	imcs21	test	10329555	symptom_121	10329555	0.015424559999999999	18.26158891711384	not_mentioned	0.6683	not_mentioned	correct	ok	not_mentioned	released	option_probability
Clef	imcs21	test	10329555	symptom_122	10329555	0.015424559999999999	18.26158891711384	not_mentioned	0.8534	not_mentioned	correct	ok	not_mentioned	released	option_probability
Clef	imcs21	test	10329555	symptom_123	10329555	0.015424559999999999	18.26158891711384	not_mentioned	0.544	not_mentioned	correct	ok	not_mentioned	released	option_probability
Clef	imcs21	test	10329555	symptom_124	10329555	0.015424559999999999	18.26158891711384	not_mentioned	0.586	not_mentioned	correct	ok	not_mentioned	released	option_probability
Clef	imcs21	test	10329555	symptom_125	10329555	0.015424559999999999	18.26158891711384	not_mentioned	0.8849	not_mentioned	correct	ok	not_mentioned	released	option_probability
Clef	imcs21	test	10329555	symptom_126	10329555	0.015424559999999999	18.26158891711384	not_mentioned	0.9363	not_mentioned	correct	ok	not_mentioned	released	option_probability
Clef	imcs21	test	10329555	symptom_127	10329555	0.015424559999999999	18.26158891711384	not_mentioned	0.6762	not_mentioned	correct	ok	not_mentioned	released	option_probability
Clef	imcs21	test	10329555	symptom_128	10329555	0.015424559999999999	18.26158891711384	not_mentioned	0.6152	not_mentioned	correct	ok	not_mentioned	released	option_probability
Clef	imcs21	test	10329555	symptom_129	10329555	0.015424559999999999	18.26158891711384	not_mentioned	0.8546	not_mentioned	correct	ok	not_mentioned	released	option_probability
Clef	imcs21	test	10329555	symptom_130	10329555	0.015424559999999999	18.26158891711384	not_mentioned	0.917	not_mentioned	correct	ok	not_mentioned	released	option_probability
Clef	imcs21	test	10329555	symptom_131	10329555	0.015424559999999999	18.26158891711384	not_mentioned	0.5164	not_mentioned	correct	ok	not_mentioned	released	option_probability
Clef	imcs21	test	10329555	symptom_132	10329555	0.015424559999999999	18.26158891711384	not_mentioned	0.8287	not_mentioned	correct	ok	not_mentioned	released	option_probability
Clef	imcs21	test	10329555	symptom_133	10329555	0.015424559999999999	18.26158891711384	not_mentioned	0.7969	not_mentioned	correct	ok	not_mentioned	released	option_probability
Clef	imcs21	test	10329555	symptom_134	10329555	0.015424559999999999	18.26158891711384	not_mentioned	0.9342	not_mentioned	correct	ok	not_mentioned	released	option_probability
Clef	imcs21	test	10329555	symptom_135	10329555	0.015424559999999999	18.26158891711384	not_mentioned	0.7893	not_mentioned	correct	ok	not_mentioned	released	option_probability
Clef	imcs21	test	10329555	symptom_136	10329555	0.015424559999999999	18.26158891711384	not_mentioned	0.8875	not_mentioned	correct	ok	not_mentioned	released	option_probability
Clef	imcs21	test	10329555	symptom_137	10329555	0.015424559999999999	18.26158891711384	not_mentioned	0.681	not_mentioned	correct	ok	not_mentioned	released	option_probability
Clef	imcs21	test	10329555	symptom_138	10329555	0.015424559999999999	18.26158891711384	not_mentioned	0.7668	not_mentioned	correct	ok	not_mentioned	released	option_probability
Clef	imcs21	test	10329555	symptom_139	10329555	0.015424559999999999	18.26158891711384	not_mentioned	0.7607	not_mentioned	correct	ok	not_mentioned	released	option_probability
Clef	imcs21	test	10329555	symptom_140	10329555	0.015424559999999999	18.26158891711384	not_mentioned	0.82	not_mentioned	correct	ok	not_mentioned	released	option_probability
Clef	imcs21	test	10329555	symptom_141	10329555	0.015424559999999999	18.26158891711384	not_mentioned	0.7859	not_mentioned	correct	ok	not_mentioned	released	option_probability
Clef	imcs21	test	10329555	symptom_142	10329555	0.015424559999999999	18.26158891711384	not_mentioned	0.7839	not_mentioned	correct	ok	not_mentioned	released	option_probability
Clef	imcs21	test	10329555	symptom_143	10329555	0.015424559999999999	18.26158891711384	not_mentioned	0.8862	not_mentioned	correct	ok	not_mentioned	released	option_probability
Clef	imcs21	test	10329555	symptom_144	10329555	0.015424559999999999	18.26158891711384	not_mentioned	0.7748	not_mentioned	correct	ok	not_mentioned	released	option_probability
Clef	imcs21	test	10329555	symptom_145	10329555	0.015424559999999999	18.26158891711384	not_mentioned	0.9095	not_mentioned	correct	ok	not_mentioned	released	option_probability
Clef	imcs21	test	10329555	symptom_146	10329555	0.015424559999999999	18.26158891711384	not_mentioned	0.6900000000000001	not_mentioned	correct	ok	not_mentioned	released	option_probability
Clef	imcs21	test	10329555	symptom_147	10329555	0.015424559999999999	18.26158891711384	not_mentioned	0.8351	not_mentioned	correct	ok	not_mentioned	released	option_probability
Clef	imcs21	test	10329555	symptom_148	10329555	0.015424559999999999	18.26158891711384	not_mentioned	0.7573	not_mentioned	correct	ok	not_mentioned	released	option_probability
Clef	imcs21	test	10329555	symptom_149	10329555	0.015424559999999999	18.26158891711384	not_mentioned	0.8367	not_mentioned	correct	ok	not_mentioned	released	option_probability
Clef	imcs21	test	10329555	symptom_150	10329555	0.015424559999999999	18.26158891711384	not_mentioned	0.7057	not_mentioned	correct	ok	not_mentioned	released	option_probability
Clef	imcs21	test	10329555	symptom_151	10329555	0.015424559999999999	18.26158891711384	not_mentioned	0.9126	not_mentioned	correct	ok	not_mentioned	released	option_probability
Clef	imcs21	test	10329555	symptom_152	10329555	0.015424559999999999	18.26158891711384	not_mentioned	0.9007000000000001	not_mentioned	correct	ok	not_mentioned	released	option_probability
Clef	imcs21	test	10329555	symptom_153	10329555	0.015424559999999999	18.26158891711384	not_mentioned	0.8604	not_mentioned	correct	ok	not_mentioned	released	option_probability
Clef	imcs21	test	10329555	symptom_154	10329555	0.015424559999999999	18.26158891711384	uncertain	0.4873	not_mentioned	incorrect	ok	not_mentioned	released	option_probability
Clef	imcs21	test	10329555	symptom_155	10329555	0.015424559999999999	18.26158891711384	not_mentioned	0.6827	not_mentioned	correct	ok	not_mentioned	released	option_probability
Clef	imcs21	test	10329555	symptom_156	10329555	0.015424559999999999	18.26158891711384	not_mentioned	0.7379	not_mentioned	correct	ok	not_mentioned	released	option_probability
Clef	imcs21	test	10329555	symptom_157	10329555	0.015424559999999999	18.26158891711384	not_mentioned	0.7997	not_mentioned	correct	ok	not_mentioned	released	option_probability
Clef	imcs21	test	10329555	symptom_158	10329555	0.015424559999999999	18.26158891711384	not_mentioned	0.7134	not_mentioned	correct	ok	not_mentioned	released	option_probability
Clef	imcs21	test	10329555	symptom_159	10329555	0.015424559999999999	18.26158891711384	not_mentioned	0.6587000000000001	not_mentioned	correct	ok	not_mentioned	released	option_probability
Clef	imcs21	test	10329555	symptom_160	10329555	0.015424559999999999	18.26158891711384	not_mentioned	0.5684	not_mentioned	correct	ok	not_mentioned	released	option_probability
Clef	imcs21	test	10329555	symptom_161	10329555	0.015424559999999999	18.26158891711384	not_mentioned	0.4992	not_mentioned	correct	ok	not_mentioned	released	option_probability
Clef	imcs21	test	10329555	symptom_162	10329555	0.015424559999999999	18.26158891711384	not_mentioned	0.809	not_mentioned	correct	ok	not_mentioned	released	option_probability
Clef	imcs21	test	10329555	symptom_163	10329555	0.015424559999999999	18.26158891711384	not_mentioned	0.6651	not_mentioned	correct	ok	not_mentioned	released	option_probability
Clef	imcs21	test	10329555	symptom_164	10329555	0.015424559999999999	18.26158891711384	not_mentioned	0.7011000000000001	not_mentioned	correct	ok	not_mentioned	released	option_probability
Clef	imcs21	test	10329555	symptom_165	10329555	0.015424559999999999	18.26158891711384	not_mentioned	0.5856	not_mentioned	correct	ok	not_mentioned	released	option_probability
Clef	imcs21	test	10329555	symptom_166	10329555	0.015424559999999999	18.26158891711384	not_mentioned	0.7618	not_mentioned	correct	ok	not_mentioned	released	option_probability
Clef	imcs21	test	10329555	symptom_167	10329555	0.015424559999999999	18.26158891711384	not_mentioned	0.7837	not_mentioned	correct	ok	not_mentioned	released	option_probability
Clef	imcs21	test	10329555	symptom_168	10329555	0.015424559999999999	18.26158891711384	not_mentioned	0.7302	not_mentioned	correct	ok	not_mentioned	released	option_probability
Clef	imcs21	test	10329555	symptom_169	10329555	0.015424559999999999	18.26158891711384	not_mentioned	0.6693	not_mentioned	correct	ok	not_mentioned	released	option_probability
Clef	imcs21	test	10329555	symptom_170	10329555	0.015424559999999999	18.26158891711384	not_mentioned	0.781	not_mentioned	correct	ok	not_mentioned	released	option_probability
Clef	imcs21	test	10329555	symptom_171	10329555	0.015424559999999999	18.26158891711384	not_mentioned	0.803	not_mentioned	correct	ok	not_mentioned	released	option_probability
Clef	imcs21	test	10329555	symptom_172	10329555	0.015424559999999999	18.26158891711384	not_mentioned	0.8188	not_mentioned	correct	ok	not_mentioned	released	option_probability
Clef	imcs21	test	10329555	symptom_173	10329555	0.015424559999999999	18.26158891711384	not_mentioned	0.8658	not_mentioned	correct	ok	not_mentioned	released	option_probability
Clef	imcs21	test	10329555	symptom_174	10329555	0.015424559999999999	18.26158891711384	not_mentioned	0.6314	not_mentioned	correct	ok	not_mentioned	released	option_probability
Clef	imcs21	test	10329555	symptom_175	10329555	0.015424559999999999	18.26158891711384	not_mentioned	0.8542	not_mentioned	correct	ok	not_mentioned	released	option_probability
Clef	imcs21	test	10329555	symptom_176	10329555	0.015424559999999999	18.26158891711384	not_mentioned	0.869	not_mentioned	correct	ok	not_mentioned	released	option_probability
Clef	imcs21	test	10329555	symptom_177	10329555	0.015424559999999999	18.26158891711384	not_mentioned	0.7486	not_mentioned	correct	ok	not_mentioned	released	option_probability
Clef	imcs21	test	10329555	symptom_178	10329555	0.015424559999999999	18.26158891711384	not_mentioned	0.9152	not_mentioned	correct	ok	not_mentioned	released	option_probability
Clef	imcs21	test	10329555	symptom_179	10329555	0.015424559999999999	18.26158891711384	not_mentioned	0.7071	not_mentioned	correct	ok	not_mentioned	released	option_probability
Clef	imcs21	test	10329555	symptom_180	10329555	0.015424559999999999	18.26158891711384	not_mentioned	0.8388	not_mentioned	correct	ok	not_mentioned	released	option_probability
Clef	imcs21	test	10329555	symptom_181	10329555	0.015424559999999999	18.26158891711384	not_mentioned	0.8594	not_mentioned	correct	ok	not_mentioned	released	option_probability
Clef	imcs21	test	10329555	symptom_182	10329555	0.015424559999999999	18.26158891711384	not_mentioned	0.8922	not_mentioned	correct	ok	not_mentioned	released	option_probability
Clef	imcs21	test	10329555	symptom_183	10329555	0.015424559999999999	18.26158891711384	not_mentioned	0.9193	not_mentioned	correct	ok	not_mentioned	released	option_probability
Clef	imcs21	test	10329555	symptom_184	10329555	0.015424559999999999	18.26158891711384	not_mentioned	0.8814	not_mentioned	correct	ok	not_mentioned	released	option_probability
Clef	imcs21	test	10329555	symptom_185	10329555	0.015424559999999999	18.26158891711384	not_mentioned	0.3967	not_mentioned	correct	ok	not_mentioned	released	option_probability
Clef	imcs21	test	10329555	symptom_186	10329555	0.015424559999999999	18.26158891711384	not_mentioned	0.8904	not_mentioned	correct	ok	not_mentioned	released	option_probability
Clef	imcs21	test	10329555	symptom_187	10329555	0.015424559999999999	18.26158891711384	not_mentioned	0.6947	not_mentioned	correct	ok	not_mentioned	released	option_probability
Clef	imcs21	test	10329555	symptom_188	10329555	0.015424559999999999	18.26158891711384	not_mentioned	0.9162	not_mentioned	correct	ok	not_mentioned	released	option_probability
Clef	imcs21	test	10329555	symptom_189	10329555	0.015424559999999999	18.26158891711384	not_mentioned	0.7678	not_mentioned	correct	ok	not_mentioned	released	option_probability
Clef	imcs21	test	10329555	symptom_190	10329555	0.015424559999999999	18.26158891711384	not_mentioned	0.6431	not_mentioned	correct	ok	not_mentioned	released	option_probability
Clef	imcs21	test	10329555	symptom_191	10329555	0.015424559999999999	18.26158891711384	not_mentioned	0.8164	not_mentioned	correct	ok	not_mentioned	released	option_probability
Clef	imcs21	test	10329555	symptom_192	10329555	0.015424559999999999	18.26158891711384	not_mentioned	0.6632	not_mentioned	correct	ok	not_mentioned	released	option_probability
Clef	imcs21	test	10329555	symptom_193	10329555	0.015424559999999999	18.26158891711384	not_mentioned	0.9436	not_mentioned	correct	ok	not_mentioned	released	option_probability
Clef	imcs21	test	10329555	symptom_194	10329555	0.015424559999999999	18.26158891711384	not_mentioned	0.9339	not_mentioned	correct	ok	not_mentioned	released	option_probability
Clef	imcs21	test	10329555	symptom_195	10329555	0.015424559999999999	18.26158891711384	not_mentioned	0.959	not_mentioned	correct	ok	not_mentioned	released	option_probability
Clef	imcs21	test	10329555	symptom_196	10329555	0.015424559999999999	18.26158891711384	not_mentioned	0.9691	not_mentioned	correct	ok	not_mentioned	released	option_probability
Clef	imcs21	test	10329555	symptom_197	10329555	0.015424559999999999	18.26158891711384	not_mentioned	0.928	not_mentioned	correct	ok	not_mentioned	released	option_probability
Clef	imcs21	test	10329555	symptom_198	10329555	0.015424559999999999	18.26158891711384	not_mentioned	0.9172	not_mentioned	correct	ok	not_mentioned	released	option_probability
Clef	imcs21	test	10329555	symptom_199	10329555	0.015424559999999999	18.26158891711384	not_mentioned	0.8842	not_mentioned	correct	ok	not_mentioned	released	option_probability
Clef	imcs21	test	10329555	symptom_200	10329555	0.015424559999999999	18.26158891711384	not_mentioned	0.8885	not_mentioned	correct	ok	not_mentioned	released	option_probability
Clef	imcs21	test	10329555	symptom_201	10329555	0.015424559999999999	18.26158891711384	not_mentioned	0.4956	not_mentioned	correct	ok	not_mentioned	released	option_probability
Clef	imcs21	test	10329555	symptom_202	10329555	0.015424559999999999	18.26158891711384	not_mentioned	0.5877	not_mentioned	correct	ok	not_mentioned	released	option_probability
Clef	imcs21	test	10329555	symptom_203	10329555	0.015424559999999999	18.26158891711384	not_mentioned	0.7431	not_mentioned	correct	ok	not_mentioned	released	option_probability
Clef	imcs21	test	10329555	symptom_204	10329555	0.015424559999999999	18.26158891711384	not_mentioned	0.9306	not_mentioned	correct	ok	not_mentioned	released	option_probability
Clef	imcs21	test	10329555	symptom_205	10329555	0.015424559999999999	18.26158891711384	not_mentioned	0.7204	not_mentioned	correct	ok	not_mentioned	released	option_probability
Clef	imcs21	test	10329555	symptom_206	10329555	0.015424559999999999	18.26158891711384	not_mentioned	0.9513	not_mentioned	correct	ok	not_mentioned	released	option_probability
Clef	imcs21	test	10329555	symptom_207	10329555	0.015424559999999999	18.26158891711384	not_mentioned	0.8824	not_mentioned	correct	ok	not_mentioned	released	option_probability
Clef	imcs21	test	10329555	symptom_208	10329555	0.015424559999999999	18.26158891711384	not_mentioned	0.8716	not_mentioned	correct	ok	not_mentioned	released	option_probability
Clef	imcs21	test	10329555	symptom_209	10329555	0.015424559999999999	18.26158891711384	not_mentioned	0.8555	not_mentioned	correct	ok	not_mentioned	released	option_probability
Clef	imcs21	test	10329555	symptom_210	10329555	0.015424559999999999	18.26158891711384	not_mentioned	0.9383	not_mentioned	correct	ok	not_mentioned	released	option_probability
Clef	imcs21	test	10329555	symptom_211	10329555	0.015424559999999999	18.26158891711384	not_mentioned	0.7646	not_mentioned	correct	ok	not_mentioned	released	option_probability
Clef	imcs21	test	10329555	symptom_212	10329555	0.015424559999999999	18.26158891711384	not_mentioned	0.8781	not_mentioned	correct	ok	not_mentioned	released	option_probability
Clef	imcs21	test	10329555	symptom_213	10329555	0.015424559999999999	18.26158891711384	not_mentioned	0.8588	not_mentioned	correct	ok	not_mentioned	released	option_probability
Clef	imcs21	test	10329555	symptom_214	10329555	0.015424559999999999	18.26158891711384	not_mentioned	0.9301	not_mentioned	correct	ok	not_mentioned	released	option_probability
Clef	imcs21	test	10329555	symptom_215	10329555	0.015424559999999999	18.26158891711384	not_mentioned	0.8779	not_mentioned	correct	ok	not_mentioned	released	option_probability
Clef	imcs21	test	10329555	symptom_216	10329555	0.015424559999999999	18.26158891711384	not_mentioned	0.8022	not_mentioned	correct	ok	not_mentioned	released	option_probability
Clef	imcs21	test	10329555	symptom_217	10329555	0.015424559999999999	18.26158891711384	not_mentioned	0.9158	not_mentioned	correct	ok	not_mentioned	released	option_probability
Clef	imcs21	test	10329555	symptom_218	10329555	0.015424559999999999	18.26158891711384	not_mentioned	0.9195	not_mentioned	correct	ok	not_mentioned	released	option_probability
Clef	imcs21	test	10329555	symptom_219	10329555	0.015424559999999999	18.26158891711384	not_mentioned	0.9514	not_mentioned	correct	ok	not_mentioned	released	option_probability
Clef	imcs21	test	10329555	symptom_220	10329555	0.015424559999999999	18.26158891711384	not_mentioned	0.8867	not_mentioned	correct	ok	not_mentioned	released	option_probability
Clef	imcs21	test	10329555	symptom_221	10329555	0.015424559999999999	18.26158891711384	not_mentioned	0.9195	not_mentioned	correct	ok	not_mentioned	released	option_probability
Clef	imcs21	test	10329555	symptom_222	10329555	0.015424559999999999	18.26158891711384	not_mentioned	0.8731	not_mentioned	correct	ok	not_mentioned	released	option_probability
Clef	imcs21	test	10329555	symptom_223	10329555	0.015424559999999999	18.26158891711384	not_mentioned	0.8691	not_mentioned	correct	ok	not_mentioned	released	option_probability
Clef	imcs21	test	10329555	symptom_224	10329555	0.015424559999999999	18.26158891711384	not_mentioned	0.8066	not_mentioned	correct	ok	not_mentioned	released	option_probability
Clef	imcs21	test	10329555	symptom_225	10329555	0.015424559999999999	18.26158891711384	not_mentioned	0.6286	not_mentioned	correct	ok	not_mentioned	released	option_probability
Clef	imcs21	test	10329555	symptom_226	10329555	0.015424559999999999	18.26158891711384	not_mentioned	0.8654	not_mentioned	correct	ok	not_mentioned	released	option_probability
Clef	imcs21	test	10329555	symptom_227	10329555	0.015424559999999999	18.26158891711384	not_mentioned	0.7538	not_mentioned	correct	ok	not_mentioned	released	option_probability
Clef	imcs21	test	10329555	symptom_228	10329555	0.015424559999999999	18.26158891711384	not_mentioned	0.9232	not_mentioned	correct	ok	not_mentioned	released	option_probability
Clef	imcs21	test	10329555	symptom_229	10329555	0.015424559999999999	18.26158891711384	not_mentioned	0.9554	not_mentioned	correct	ok	not_mentioned	released	option_probability
Clef	imcs21	test	10329555	symptom_230	10329555	0.015424559999999999	18.26158891711384	not_mentioned	0.8421	not_mentioned	correct	ok	not_mentioned	released	option_probability
Clef	imcs21	test	10329555	symptom_231	10329555	0.015424559999999999	18.26158891711384	not_mentioned	0.8678	not_mentioned	correct	ok	not_mentioned	released	option_probability
Clef	imcs21	test	10329555	symptom_232	10329555	0.015424559999999999	18.26158891711384	not_mentioned	0.8991	not_mentioned	correct	ok	not_mentioned	released	option_probability
Clef	imcs21	test	10329555	symptom_233	10329555	0.015424559999999999	18.26158891711384	not_mentioned	0.9176	not_mentioned	correct	ok	not_mentioned	released	option_probability
Clef	imcs21	test	10329555	symptom_234	10329555	0.015424559999999999	18.26158891711384	not_mentioned	0.859	not_mentioned	correct	ok	not_mentioned	released	option_probability
Clef	imcs21	test	10329555	symptom_235	10329555	0.015424559999999999	18.26158891711384	not_mentioned	0.8834	not_mentioned	correct	ok	not_mentioned	released	option_probability
Clef	imcs21	test	10329555	symptom_236	10329555	0.015424559999999999	18.26158891711384	not_mentioned	0.888	not_mentioned	correct	ok	not_mentioned	released	option_probability
Clef	imcs21	test	10329555	symptom_237	10329555	0.015424559999999999	18.26158891711384	not_mentioned	0.8379	not_mentioned	correct	ok	not_mentioned	released	option_probability
Clef	imcs21	test	10329555	symptom_238	10329555	0.015424559999999999	18.26158891711384	not_mentioned	0.9151	not_mentioned	correct	ok	not_mentioned	released	option_probability
Clef	imcs21	test	10329555	symptom_239	10329555	0.015424559999999999	18.26158891711384	not_mentioned	0.8822	not_mentioned	correct	ok	not_mentioned	released	option_probability
Clef	imcs21	test	10329555	symptom_240	10329555	0.015424559999999999	18.26158891711384	not_mentioned	0.9584	not_mentioned	correct	ok	not_mentioned	released	option_probability
Clef	imcs21	test	10329555	symptom_241	10329555	0.015424559999999999	18.26158891711384	not_mentioned	0.852	not_mentioned	correct	ok	not_mentioned	released	option_probability
Clef	imcs21	test	10329555	symptom_242	10329555	0.015424559999999999	18.26158891711384	not_mentioned	0.9583	not_mentioned	correct	ok	not_mentioned	released	option_probability
Clef	imcs21	test	10329555	symptom_243	10329555	0.015424559999999999	18.26158891711384	not_mentioned	0.8092	not_mentioned	correct	ok	not_mentioned	released	option_probability
Clef	imcs21	test	10329555	symptom_244	10329555	0.015424559999999999	18.26158891711384	not_mentioned	0.8375	not_mentioned	correct	ok	not_mentioned	released	option_probability
Clef	imcs21	test	10329555	symptom_245	10329555	0.015424559999999999	18.26158891711384	not_mentioned	0.8188	not_mentioned	correct	ok	not_mentioned	released	option_probability
Clef	imcs21	test	10329555	symptom_246	10329555	0.015424559999999999	18.26158891711384	not_mentioned	0.8456	not_mentioned	correct	ok	not_mentioned	released	option_probability
Clef	imcs21	test	10329555	symptom_247	10329555	0.015424559999999999	18.26158891711384	not_mentioned	0.914	not_mentioned	correct	ok	not_mentioned	released	option_probability
Clef	imcs21	test	10329555	symptom_248	10329555	0.015424559999999999	18.26158891711384	not_mentioned	0.7662	not_mentioned	correct	ok	not_mentioned	released	option_probability
Clef	imcs21	test	10329555	symptom_249	10329555	0.015424559999999999	18.26158891711384	not_mentioned	0.9076	not_mentioned	correct	ok	not_mentioned	released	option_probability
Clef	imcs21	test	10329555	symptom_250	10329555	0.015424559999999999	18.26158891711384	not_mentioned	0.8586	not_mentioned	correct	ok	not_mentioned	released	option_probability
Clef	imcs21	test	10329555	symptom_251	10329555	0.015424559999999999	18.26158891711384	not_mentioned	0.8368	not_mentioned	correct	ok	not_mentioned	released	option_probability
Clef	imcs21	test	10329555	symptom_252	10329555	0.015424559999999999	18.26158891711384	not_mentioned	0.8935	not_mentioned	correct	ok	not_mentioned	released	option_probability
Clef	imcs21	test	10329555	symptom_253	10329555	0.015424559999999999	18.26158891711384	not_mentioned	0.8985	not_mentioned	correct	ok	not_mentioned	released	option_probability
Clef	imcs21	test	10329555	symptom_254	10329555	0.015424559999999999	18.26158891711384	not_mentioned	0.8629	not_mentioned	correct	ok	not_mentioned	released	option_probability
Clef	imcs21	test	10329555	symptom_255	10329555	0.015424559999999999	18.26158891711384	not_mentioned	0.9266	not_mentioned	correct	ok	not_mentioned	released	option_probability
Clef	imcs21	test	10329555	symptom_256	10329555	0.015424559999999999	18.26158891711384	not_mentioned	0.626	not_mentioned	correct	ok	not_mentioned	released	option_probability
Clef	imcs21	test	10329555	symptom_257	10329555	0.015424559999999999	18.26158891711384	not_mentioned	0.9679	not_mentioned	correct	ok	not_mentioned	released	option_probability
Clef	imcs21	test	10329555	symptom_258	10329555	0.015424559999999999	18.26158891711384	not_mentioned	0.9422	not_mentioned	correct	ok	not_mentioned	released	option_probability
Clef	imcs21	test	10329555	symptom_259	10329555	0.015424559999999999	18.26158891711384	not_mentioned	0.7707	not_mentioned	correct	ok	not_mentioned	released	option_probability
Clef	imcs21	test	10329555	symptom_260	10329555	0.015424559999999999	18.26158891711384	uncertain	0.5508	not_mentioned	incorrect	ok	not_mentioned	released	option_probability
Clef	imcs21	test	10329555	symptom_261	10329555	0.015424559999999999	18.26158891711384	not_mentioned	0.5945	not_mentioned	correct	ok	not_mentioned	released	option_probability
Clef	imcs21	test	10329555	symptom_262	10329555	0.015424559999999999	18.26158891711384	not_mentioned	0.8194	not_mentioned	correct	ok	not_mentioned	released	option_probability
Clef	imcs21	test	10329555	symptom_263	10329555	0.015424559999999999	18.26158891711384	not_mentioned	0.7645	not_mentioned	correct	ok	not_mentioned	released	option_probability
Clef	imcs21	test	10329555	symptom_264	10329555	0.015424559999999999	18.26158891711384	not_mentioned	0.7445	not_mentioned	correct	ok	not_mentioned	released	option_probability
Clef	imcs21	test	10329555	symptom_265	10329555	0.015424559999999999	18.26158891711384	not_mentioned	0.7985	not_mentioned	correct	ok	not_mentioned	released	option_probability
Clef	imcs21	test	10329555	symptom_266	10329555	0.015424559999999999	18.26158891711384	not_mentioned	0.7939	not_mentioned	correct	ok	not_mentioned	released	option_probability
Clef	imcs21	test	10329555	symptom_267	10329555	0.015424559999999999	18.26158891711384	not_mentioned	0.7667	not_mentioned	correct	ok	not_mentioned	released	option_probability
Clef	imcs21	test	10329555	symptom_268	10329555	0.015424559999999999	18.26158891711384	not_mentioned	0.8387	not_mentioned	correct	ok	not_mentioned	released	option_probability
Clef	imcs21	test	10329555	symptom_269	10329555	0.015424559999999999	18.26158891711384	not_mentioned	0.8408	not_mentioned	correct	ok	not_mentioned	released	option_probability
Clef	imcs21	test	10329555	symptom_270	10329555	0.015424559999999999	18.26158891711384	not_mentioned	0.8456	not_mentioned	correct	ok	not_mentioned	released	option_probability
Clef	imcs21	test	10329555	symptom_271	10329555	0.015424559999999999	18.26158891711384	not_mentioned	0.7354	not_mentioned	correct	ok	not_mentioned	released	option_probability
Clef	imcs21	test	10329555	symptom_272	10329555	0.015424559999999999	18.26158891711384	not_mentioned	0.8466	not_mentioned	correct	ok	not_mentioned	released	option_probability
Clef	imcs21	test	10329555	symptom_273	10329555	0.015424559999999999	18.26158891711384	not_mentioned	0.9273	not_mentioned	correct	ok	not_mentioned	released	option_probability
Clef	imcs21	test	10329555	symptom_274	10329555	0.015424559999999999	18.26158891711384	not_mentioned	0.8345	not_mentioned	correct	ok	not_mentioned	released	option_probability
Clef	imcs21	test	10329555	symptom_275	10329555	0.015424559999999999	18.26158891711384	not_mentioned	0.8506	not_mentioned	correct	ok	not_mentioned	released	option_probability
Clef	imcs21	test	10329555	symptom_276	10329555	0.015424559999999999	18.26158891711384	not_mentioned	0.5681	not_mentioned	correct	ok	not_mentioned	released	option_probability
Clef	imcs21	test	10329555	symptom_277	10329555	0.015424559999999999	18.26158891711384	not_mentioned	0.8601	not_mentioned	correct	ok	not_mentioned	released	option_probability
Clef	imcs21	test	10329555	symptom_278	10329555	0.015424559999999999	18.26158891711384	not_mentioned	0.8905	not_mentioned	correct	ok	not_mentioned	released	option_probability
Clef	imcs21	test	10329555	symptom_279	10329555	0.015424559999999999	18.26158891711384	not_mentioned	0.8875	not_mentioned	correct	ok	not_mentioned	released	option_probability
Clef	imcs21	test	10329555	symptom_280	10329555	0.015424559999999999	18.26158891711384	not_mentioned	0.9367	not_mentioned	correct	ok	not_mentioned	released	option_probability
Clef	imcs21	test	10329555	symptom_281	10329555	0.015424559999999999	18.26158891711384	not_mentioned	0.8547	not_mentioned	correct	ok	not_mentioned	released	option_probability
Clef	imcs21	test	10329555	symptom_282	10329555	0.015424559999999999	18.26158891711384	not_mentioned	0.8867	not_mentioned	correct	ok	not_mentioned	released	option_probability
Clef	imcs21	test	10329555	symptom_283	10329555	0.015424559999999999	18.26158891711384	not_mentioned	0.6417	not_mentioned	correct	ok	not_mentioned	released	option_probability
Clef	imcs21	test	10329555	symptom_284	10329555	0.015424559999999999	18.26158891711384	not_mentioned	0.887	not_mentioned	correct	ok	not_mentioned	released	option_probability
Clef	imcs21	test	10329555	symptom_285	10329555	0.015424559999999999	18.26158891711384	not_mentioned	0.6087	not_mentioned	correct	ok	not_mentioned	released	option_probability
Clef	imcs21	test	10329555	symptom_286	10329555	0.015424559999999999	18.26158891711384	not_mentioned	0.7734	not_mentioned	correct	ok	not_mentioned	released	option_probability
Clef	imcs21	test	10329555	symptom_287	10329555	0.015424559999999999	18.26158891711384	not_mentioned	0.8361	not_mentioned	correct	ok	not_mentioned	released	option_probability
Clef	imcs21	test	10329555	symptom_288	10329555	0.015424559999999999	18.26158891711384	not_mentioned	0.8257	not_mentioned	correct	ok	not_mentioned	released	option_probability
Clef	imcs21	test	10329555	symptom_289	10329555	0.015424559999999999	18.26158891711384	not_mentioned	0.868	not_mentioned	correct	ok	not_mentioned	released	option_probability
Clef	imcs21	test	10329555	symptom_290	10329555	0.015424559999999999	18.26158891711384	not_mentioned	0.8826	not_mentioned	correct	ok	not_mentioned	released	option_probability
Clef	imcs21	test	10329555	symptom_291	10329555	0.015424559999999999	18.26158891711384	not_mentioned	0.6197	not_mentioned	correct	ok	not_mentioned	released	option_probability
Clef	imcs21	test	10329555	symptom_292	10329555	0.015424559999999999	18.26158891711384	uncertain	0.5228	not_mentioned	incorrect	ok	not_mentioned	released	option_probability
Clef	imcs21	test	10329555	symptom_293	10329555	0.015424559999999999	18.26158891711384	not_mentioned	0.6503	not_mentioned	correct	ok	not_mentioned	released	option_probability
Clef	imcs21	test	10329555	symptom_294	10329555	0.015424559999999999	18.26158891711384	not_mentioned	0.8824	not_mentioned	correct	ok	not_mentioned	released	option_probability
Clef	imcs21	test	10329555	symptom_295	10329555	0.015424559999999999	18.26158891711384	not_mentioned	0.9317	not_mentioned	correct	ok	not_mentioned	released	option_probability
Clef	imcs21	test	10329555	symptom_296	10329555	0.015424559999999999	18.26158891711384	not_mentioned	0.791	not_mentioned	correct	ok	not_mentioned	released	option_probability
Clef	imcs21	test	10329555	symptom_297	10329555	0.015424559999999999	18.26158891711384	not_mentioned	0.7742	not_mentioned	correct	ok	not_mentioned	released	option_probability
Clef	imcs21	test	10329555	symptom_298	10329555	0.015424559999999999	18.26158891711384	not_mentioned	0.8069	not_mentioned	correct	ok	not_mentioned	released	option_probability
Clef	imcs21	test	10329555	symptom_299	10329555	0.015424559999999999	18.26158891711384	not_mentioned	0.8151	not_mentioned	correct	ok	not_mentioned	released	option_probability
Clef	imcs21	test	10329555	symptom_300	10329555	0.015424559999999999	18.26158891711384	not_mentioned	0.8898	not_mentioned	correct	ok	not_mentioned	released	option_probability
Clef	imcs21	test	10329555	symptom_301	10329555	0.015424559999999999	18.26158891711384	not_mentioned	0.8311	not_mentioned	correct	ok	not_mentioned	released	option_probability
Clef	imcs21	test	10329555	symptom_302	10329555	0.015424559999999999	18.26158891711384	not_mentioned	0.8926	not_mentioned	correct	ok	not_mentioned	released	option_probability
Clef	imcs21	test	10329555	symptom_303	10329555	0.015424559999999999	18.26158891711384	not_mentioned	0.9219	not_mentioned	correct	ok	not_mentioned	released	option_probability
Clef	imcs21	test	10329555	symptom_304	10329555	0.015424559999999999	18.26158891711384	not_mentioned	0.7268	not_mentioned	correct	ok	not_mentioned	released	option_probability
Clef	imcs21	test	10329555	symptom_305	10329555	0.015424559999999999	18.26158891711384	not_mentioned	0.8545	not_mentioned	correct	ok	not_mentioned	released	option_probability
Clef	imcs21	test	10329555	symptom_306	10329555	0.015424559999999999	18.26158891711384	not_mentioned	0.84	not_mentioned	correct	ok	not_mentioned	released	option_probability
Clef	imcs21	test	10329555	symptom_307	10329555	0.015424559999999999	18.26158891711384	not_mentioned	0.6805	not_mentioned	correct	ok	not_mentioned	released	option_probability
Clef	imcs21	test	10329555	symptom_308	10329555	0.015424559999999999	18.26158891711384	not_mentioned	0.7634	not_mentioned	correct	ok	not_mentioned	released	option_probability
Clef	imcs21	test	10329555	symptom_309	10329555	0.015424559999999999	18.26158891711384	not_mentioned	0.6964	not_mentioned	correct	ok	not_mentioned	released	option_probability
Clef	imcs21	test	10329555	symptom_310	10329555	0.015424559999999999	18.26158891711384	not_mentioned	0.8272	not_mentioned	correct	ok	not_mentioned	released	option_probability
Clef	imcs21	test	10329555	symptom_311	10329555	0.015424559999999999	18.26158891711384	not_mentioned	0.7931	not_mentioned	correct	ok	not_mentioned	released	option_probability
Clef	imcs21	test	10329555	symptom_312	10329555	0.015424559999999999	18.26158891711384	not_mentioned	0.8413	not_mentioned	correct	ok	not_mentioned	released	option_probability
Clef	imcs21	test	10329555	symptom_313	10329555	0.015424559999999999	18.26158891711384	not_mentioned	0.7368	not_mentioned	correct	ok	not_mentioned	released	option_probability
Clef	imcs21	test	10329555	symptom_314	10329555	0.015424559999999999	18.26158891711384	not_mentioned	0.6891	not_mentioned	correct	ok	not_mentioned	released	option_probability
Clef	imcs21	test	10329555	symptom_315	10329555	0.015424559999999999	18.26158891711384	not_mentioned	0.7265	not_mentioned	correct	ok	not_mentioned	released	option_probability
Clef	imcs21	test	10329555	symptom_316	10329555	0.015424559999999999	18.26158891711384	not_mentioned	0.6821	not_mentioned	correct	ok	not_mentioned	released	option_probability
Clef	imcs21	test	10329555	symptom_317	10329555	0.015424559999999999	18.26158891711384	not_mentioned	0.791	not_mentioned	correct	ok	not_mentioned	released	option_probability
Clef	imcs21	test	10329555	symptom_318	10329555	0.015424559999999999	18.26158891711384	not_mentioned	0.9155	not_mentioned	correct	ok	not_mentioned	released	option_probability
Clef	imcs21	test	10329555	symptom_319	10329555	0.015424559999999999	18.26158891711384	not_mentioned	0.7623	not_mentioned	correct	ok	not_mentioned	released	option_probability
Clef	imcs21	test	10329555	symptom_320	10329555	0.015424559999999999	18.26158891711384	not_mentioned	0.7558	not_mentioned	correct	ok	not_mentioned	released	option_probability
Clef	imcs21	test	10329555	symptom_321	10329555	0.015424559999999999	18.26158891711384	not_mentioned	0.9303	not_mentioned	correct	ok	not_mentioned	released	option_probability
Clef	imcs21	test	10329555	symptom_322	10329555	0.015424559999999999	18.26158891711384	not_mentioned	0.9507	not_mentioned	correct	ok	not_mentioned	released	option_probability
Clef	imcs21	test	10329555	symptom_323	10329555	0.015424559999999999	18.26158891711384	not_mentioned	0.9599	not_mentioned	correct	ok	not_mentioned	released	option_probability
Clef	imcs21	test	10329555	symptom_324	10329555	0.015424559999999999	18.26158891711384	not_mentioned	0.9552	not_mentioned	correct	ok	not_mentioned	released	option_probability
Clef	imcs21	test	10329555	symptom_325	10329555	0.015424559999999999	18.26158891711384	not_mentioned	0.9323	not_mentioned	correct	ok	not_mentioned	released	option_probability
Clef	imcs21	test	10329555	symptom_326	10329555	0.015424559999999999	18.26158891711384	not_mentioned	0.9183	not_mentioned	correct	ok	not_mentioned	released	option_probability
Clef	imcs21	test	10329555	symptom_327	10329555	0.015424559999999999	18.26158891711384	not_mentioned	0.8875	not_mentioned	correct	ok	not_mentioned	released	option_probability
Clef	imcs21	test	10329555	symptom_328	10329555	0.015424559999999999	18.26158891711384	not_mentioned	0.8439	not_mentioned	correct	ok	not_mentioned	released	option_probability
Clef	imcs21	test	10329555	symptom_329	10329555	0.015424559999999999	18.26158891711384	not_mentioned	0.8994	not_mentioned	correct	ok	not_mentioned	released	option_probability
Clef	imcs21	test	10329555	symptom_330	10329555	0.015424559999999999	18.26158891711384	not_mentioned	0.9237	not_mentioned	correct	ok	not_mentioned	released	option_probability
Clef	imcs21	test	10329951	symptom_000	10329951	0.01501416	16.97259983397089	positive	0.9625	positive	correct	ok	positive	released	option_probability
Clef	imcs21	test	10329951	symptom_001	10329951	0.01501416	16.97259983397089	not_mentioned	0.847	not_mentioned	correct	ok	not_mentioned	released	option_probability
Clef	imcs21	test	10329951	symptom_002	10329951	0.01501416	16.97259983397089	not_mentioned	0.7885	not_mentioned	correct	ok	not_mentioned	released	option_probability
Clef	imcs21	test	10329951	symptom_003	10329951	0.01501416	16.97259983397089	not_mentioned	0.6287	not_mentioned	correct	ok	not_mentioned	released	option_probability
Clef	imcs21	test	10329951	symptom_004	10329951	0.01501416	16.97259983397089	not_mentioned	0.9429	not_mentioned	correct	ok	not_mentioned	released	option_probability
Clef	imcs21	test	10329951	symptom_005	10329951	0.01501416	16.97259983397089	positive	0.9503	positive	correct	ok	positive	released	option_probability
Clef	imcs21	test	10329951	symptom_006	10329951	0.01501416	16.97259983397089	positive	0.3412	positive	correct	ok	positive	released	option_probability
Clef	imcs21	test	10329951	symptom_007	10329951	0.01501416	16.97259983397089	not_mentioned	0.9547	not_mentioned	correct	ok	not_mentioned	released	option_probability
Clef	imcs21	test	10329951	symptom_008	10329951	0.01501416	16.97259983397089	not_mentioned	0.9535	not_mentioned	correct	ok	not_mentioned	released	option_probability
Clef	imcs21	test	10329951	symptom_009	10329951	0.01501416	16.97259983397089	not_mentioned	0.9442	not_mentioned	correct	ok	not_mentioned	released	option_probability
Clef	imcs21	test	10329951	symptom_010	10329951	0.01501416	16.97259983397089	not_mentioned	0.8643	not_mentioned	correct	ok	not_mentioned	released	option_probability
Clef	imcs21	test	10329951	symptom_011	10329951	0.01501416	16.97259983397089	not_mentioned	0.7446	not_mentioned	correct	ok	not_mentioned	released	option_probability
Clef	imcs21	test	10329951	symptom_012	10329951	0.01501416	16.97259983397089	not_mentioned	0.5431	not_mentioned	correct	ok	not_mentioned	released	option_probability
Clef	imcs21	test	10329951	symptom_013	10329951	0.01501416	16.97259983397089	not_mentioned	0.8618	not_mentioned	correct	ok	not_mentioned	released	option_probability
Clef	imcs21	test	10329951	symptom_014	10329951	0.01501416	16.97259983397089	not_mentioned	0.7296	not_mentioned	correct	ok	not_mentioned	released	option_probability
Clef	imcs21	test	10329951	symptom_015	10329951	0.01501416	16.97259983397089	not_mentioned	0.9173	not_mentioned	correct	ok	not_mentioned	released	option_probability
Clef	imcs21	test	10329951	symptom_016	10329951	0.01501416	16.97259983397089	not_mentioned	0.9238	not_mentioned	correct	ok	not_mentioned	released	option_probability
Clef	imcs21	test	10329951	symptom_017	10329951	0.01501416	16.97259983397089	not_mentioned	0.7564	not_mentioned	correct	ok	not_mentioned	released	option_probability
Clef	imcs21	test	10329951	symptom_018	10329951	0.01501416	16.97259983397089	not_mentioned	0.9175	not_mentioned	correct	ok	not_mentioned	released	option_probability
Clef	imcs21	test	10329951	symptom_019	10329951	0.01501416	16.97259983397089	not_mentioned	0.87	not_mentioned	correct	ok	not_mentioned	released	option_probability
Clef	imcs21	test	10329951	symptom_020	10329951	0.01501416	16.97259983397089	not_mentioned	0.9269	not_mentioned	correct	ok	not_mentioned	released	option_probability
Clef	imcs21	test	10329951	symptom_021	10329951	0.01501416	16.97259983397089	not_mentioned	0.8486	not_mentioned	correct	ok	not_mentioned	released	option_probability
Clef	imcs21	test	10329951	symptom_022	10329951	0.01501416	16.97259983397089	not_mentioned	0.3799	not_mentioned	correct	ok	not_mentioned	released	option_probability
Clef	imcs21	test	10329951	symptom_023	10329951	0.01501416	16.97259983397089	not_mentioned	0.8507	not_mentioned	correct	ok	not_mentioned	released	option_probability
Clef	imcs21	test	10329951	symptom_024	10329951	0.01501416	16.97259983397089	not_mentioned	0.792	not_mentioned	correct	ok	not_mentioned	released	option_probability
Clef	imcs21	test	10329951	symptom_025	10329951	0.01501416	16.97259983397089	not_mentioned	0.7919	not_mentioned	correct	ok	not_mentioned	released	option_probability
Clef	imcs21	test	10329951	symptom_026	10329951	0.01501416	16.97259983397089	negative	0.5459	positive	incorrect	ok	positive	released	option_probability
Clef	imcs21	test	10329951	symptom_027	10329951	0.01501416	16.97259983397089	uncertain	0.7327	not_mentioned	incorrect	ok	not_mentioned	released	option_probability
Clef	imcs21	test	10329951	symptom_028	10329951	0.01501416	16.97259983397089	not_mentioned	0.7225	not_mentioned	correct	ok	not_mentioned	released	option_probability
Clef	imcs21	test	10329951	symptom_029	10329951	0.01501416	16.97259983397089	not_mentioned	0.844	not_mentioned	correct	ok	not_mentioned	released	option_probability
Clef	imcs21	test	10329951	symptom_030	10329951	0.01501416	16.97259983397089	not_mentioned	0.8887	not_mentioned	correct	ok	not_mentioned	released	option_probability
Clef	imcs21	test	10329951	symptom_031	10329951	0.01501416	16.97259983397089	not_mentioned	0.8661	not_mentioned	correct	ok	not_mentioned	released	option_probability
Clef	imcs21	test	10329951	symptom_032	10329951	0.01501416	16.97259983397089	not_mentioned	0.881	not_mentioned	correct	ok	not_mentioned	released	option_probability
Clef	imcs21	test	10329951	symptom_033	10329951	0.01501416	16.97259983397089	not_mentioned	0.9134	not_mentioned	correct	ok	not_mentioned	released	option_probability
Clef	imcs21	test	10329951	symptom_034	10329951	0.01501416	16.97259983397089	not_mentioned	0.7137	not_mentioned	correct	ok	not_mentioned	released	option_probability
Clef	imcs21	test	10329951	symptom_035	10329951	0.01501416	16.97259983397089	not_mentioned	0.6294	not_mentioned	correct	ok	not_mentioned	released	option_probability
Clef	imcs21	test	10329951	symptom_036	10329951	0.01501416	16.97259983397089	not_mentioned	0.7488	not_mentioned	correct	ok	not_mentioned	released	option_probability
Clef	imcs21	test	10329951	symptom_037	10329951	0.01501416	16.97259983397089	not_mentioned	0.8923	not_mentioned	correct	ok	not_mentioned	released	option_probability
Clef	imcs21	test	10329951	symptom_038	10329951	0.01501416	16.97259983397089	not_mentioned	0.8264	not_mentioned	correct	ok	not_mentioned	released	option_probability
Clef	imcs21	test	10329951	symptom_039	10329951	0.01501416	16.97259983397089	not_mentioned	0.8964	not_mentioned	correct	ok	not_mentioned	released	option_probability
Clef	imcs21	test	10329951	symptom_040	10329951	0.01501416	16.97259983397089	not_mentioned	0.8808	not_mentioned	correct	ok	not_mentioned	released	option_probability
Clef	imcs21	test	10329951	symptom_041	10329951	0.01501416	16.97259983397089	not_mentioned	0.8827	not_mentioned	correct	ok	not_mentioned	released	option_probability
Clef	imcs21	test	10329951	symptom_042	10329951	0.01501416	16.97259983397089	not_mentioned	0.6972	not_mentioned	correct	ok	not_mentioned	released	option_probability
Clef	imcs21	test	10329951	symptom_043	10329951	0.01501416	16.97259983397089	not_mentioned	0.9189	not_mentioned	correct	ok	not_mentioned	released	option_probability
Clef	imcs21	test	10329951	symptom_044	10329951	0.01501416	16.97259983397089	positive	0.6078	not_mentioned	incorrect	ok	not_mentioned	released	option_probability
Clef	imcs21	test	10329951	symptom_045	10329951	0.01501416	16.97259983397089	not_mentioned	0.6951	not_mentioned	correct	ok	not_mentioned	released	option_probability
Clef	imcs21	test	10329951	symptom_046	10329951	0.01501416	16.97259983397089	not_mentioned	0.8378	not_mentioned	correct	ok	not_mentioned	released	option_probability
Clef	imcs21	test	10329951	symptom_047	10329951	0.01501416	16.97259983397089	not_mentioned	0.6293	not_mentioned	correct	ok	not_mentioned	released	option_probability
Clef	imcs21	test	10329951	symptom_048	10329951	0.01501416	16.97259983397089	positive	0.8145	not_mentioned	incorrect	ok	not_mentioned	released	option_probability
Clef	imcs21	test	10329951	symptom_049	10329951	0.01501416	16.97259983397089	not_mentioned	0.4344	not_mentioned	correct	ok	not_mentioned	released	option_probability
Clef	imcs21	test	10329951	symptom_050	10329951	0.01501416	16.97259983397089	not_mentioned	0.6912	not_mentioned	correct	ok	not_mentioned	released	option_probability
Clef	imcs21	test	10329951	symptom_051	10329951	0.01501416	16.97259983397089	not_mentioned	0.8675	not_mentioned	correct	ok	not_mentioned	released	option_probability
Clef	imcs21	test	10329951	symptom_052	10329951	0.01501416	16.97259983397089	not_mentioned	0.9041	not_mentioned	correct	ok	not_mentioned	released	option_probability
Clef	imcs21	test	10329951	symptom_053	10329951	0.01501416	16.97259983397089	not_mentioned	0.3922	not_mentioned	correct	ok	not_mentioned	released	option_probability
Clef	imcs21	test	10329951	symptom_054	10329951	0.01501416	16.97259983397089	not_mentioned	0.9038	not_mentioned	correct	ok	not_mentioned	released	option_probability
Clef	imcs21	test	10329951	symptom_055	10329951	0.01501416	16.97259983397089	not_mentioned	0.8641	not_mentioned	correct	ok	not_mentioned	released	option_probability
Clef	imcs21	test	10329951	symptom_056	10329951	0.01501416	16.97259983397089	not_mentioned	0.8198	not_mentioned	correct	ok	not_mentioned	released	option_probability
Clef	imcs21	test	10329951	symptom_057	10329951	0.01501416	16.97259983397089	not_mentioned	0.747	not_mentioned	correct	ok	not_mentioned	released	option_probability
Clef	imcs21	test	10329951	symptom_058	10329951	0.01501416	16.97259983397089	not_mentioned	0.8997	not_mentioned	correct	ok	not_mentioned	released	option_probability
Clef	imcs21	test	10329951	symptom_059	10329951	0.01501416	16.97259983397089	not_mentioned	0.6874	not_mentioned	correct	ok	not_mentioned	released	option_probability
Clef	imcs21	test	10329951	symptom_060	10329951	0.01501416	16.97259983397089	not_mentioned	0.7747	not_mentioned	correct	ok	not_mentioned	released	option_probability
Clef	imcs21	test	10329951	symptom_061	10329951	0.01501416	16.97259983397089	not_mentioned	0.8347	not_mentioned	correct	ok	not_mentioned	released	option_probability
Clef	imcs21	test	10329951	symptom_062	10329951	0.01501416	16.97259983397089	not_mentioned	0.9269	not_mentioned	correct	ok	not_mentioned	released	option_probability
Clef	imcs21	test	10329951	symptom_063	10329951	0.01501416	16.97259983397089	not_mentioned	0.5399	not_mentioned	correct	ok	not_mentioned	released	option_probability
Clef	imcs21	test	10329951	symptom_064	10329951	0.01501416	16.97259983397089	not_mentioned	0.6781	not_mentioned	correct	ok	not_mentioned	released	option_probability
Clef	imcs21	test	10329951	symptom_065	10329951	0.01501416	16.97259983397089	not_mentioned	0.9462	not_mentioned	correct	ok	not_mentioned	released	option_probability
Clef	imcs21	test	10329951	symptom_066	10329951	0.01501416	16.97259983397089	not_mentioned	0.888	not_mentioned	correct	ok	not_mentioned	released	option_probability
Clef	imcs21	test	10329951	symptom_067	10329951	0.01501416	16.97259983397089	uncertain	0.6253	not_mentioned	incorrect	ok	not_mentioned	released	option_probability
Clef	imcs21	test	10329951	symptom_068	10329951	0.01501416	16.97259983397089	not_mentioned	0.9023	not_mentioned	correct	ok	not_mentioned	released	option_probability
Clef	imcs21	test	10329951	symptom_069	10329951	0.01501416	16.97259983397089	uncertain	0.9482	positive	incorrect	ok	positive	released	option_probability
Clef	imcs21	test	10329951	symptom_070	10329951	0.01501416	16.97259983397089	not_mentioned	0.8934	not_mentioned	correct	ok	not_mentioned	released	option_probability
Clef	imcs21	test	10329951	symptom_071	10329951	0.01501416	16.97259983397089	not_mentioned	0.8605	not_mentioned	correct	ok	not_mentioned	released	option_probability
Clef	imcs21	test	10329951	symptom_072	10329951	0.01501416	16.97259983397089	not_mentioned	0.9257	not_mentioned	correct	ok	not_mentioned	released	option_probability
Clef	imcs21	test	10329951	symptom_073	10329951	0.01501416	16.97259983397089	not_mentioned	0.8174	not_mentioned	correct	ok	not_mentioned	released	option_probability
Clef	imcs21	test	10329951	symptom_074	10329951	0.01501416	16.97259983397089	not_mentioned	0.6228	not_mentioned	correct	ok	not_mentioned	released	option_probability
Clef	imcs21	test	10329951	symptom_075	10329951	0.01501416	16.97259983397089	not_mentioned	0.9302	not_mentioned	correct	ok	not_mentioned	released	option_probability
Clef	imcs21	test	10329951	symptom_076	10329951	0.01501416	16.97259983397089	not_mentioned	0.9121	not_mentioned	correct	ok	not_mentioned	released	option_probability
Clef	imcs21	test	10329951	symptom_077	10329951	0.01501416	16.97259983397089	not_mentioned	0.7238	not_mentioned	correct	ok	not_mentioned	released	option_probability
Clef	imcs21	test	10329951	symptom_078	10329951	0.01501416	16.97259983397089	not_mentioned	0.7062	not_mentioned	correct	ok	not_mentioned	released	option_probability
Clef	imcs21	test	10329951	symptom_079	10329951	0.01501416	16.97259983397089	not_mentioned	0.6854	not_mentioned	correct	ok	not_mentioned	released	option_probability
Clef	imcs21	test	10329951	symptom_080	10329951	0.01501416	16.97259983397089	not_mentioned	0.8891	not_mentioned	correct	ok	not_mentioned	released	option_probability
Clef	imcs21	test	10329951	symptom_081	10329951	0.01501416	16.97259983397089	not_mentioned	0.6752	not_mentioned	correct	ok	not_mentioned	released	option_probability
Clef	imcs21	test	10329951	symptom_082	10329951	0.01501416	16.97259983397089	not_mentioned	0.8759	not_mentioned	correct	ok	not_mentioned	released	option_probability
Clef	imcs21	test	10329951	symptom_083	10329951	0.01501416	16.97259983397089	not_mentioned	0.7711	not_mentioned	correct	ok	not_mentioned	released	option_probability
Clef	imcs21	test	10329951	symptom_084	10329951	0.01501416	16.97259983397089	not_mentioned	0.7811	not_mentioned	correct	ok	not_mentioned	released	option_probability
Clef	imcs21	test	10329951	symptom_085	10329951	0.01501416	16.97259983397089	not_mentioned	0.7022	not_mentioned	correct	ok	not_mentioned	released	option_probability
Clef	imcs21	test	10329951	symptom_086	10329951	0.01501416	16.97259983397089	not_mentioned	0.851	not_mentioned	correct	ok	not_mentioned	released	option_probability
Clef	imcs21	test	10329951	symptom_087	10329951	0.01501416	16.97259983397089	not_mentioned	0.9408	not_mentioned	correct	ok	not_mentioned	released	option_probability
Clef	imcs21	test	10329951	symptom_088	10329951	0.01501416	16.97259983397089	not_mentioned	0.8627	not_mentioned	correct	ok	not_mentioned	released	option_probability
Clef	imcs21	test	10329951	symptom_089	10329951	0.01501416	16.97259983397089	not_mentioned	0.7452	not_mentioned	correct	ok	not_mentioned	released	option_probability
Clef	imcs21	test	10329951	symptom_090	10329951	0.01501416	16.97259983397089	not_mentioned	0.8117	not_mentioned	correct	ok	not_mentioned	released	option_probability
Clef	imcs21	test	10329951	symptom_091	10329951	0.01501416	16.97259983397089	not_mentioned	0.7996	not_mentioned	correct	ok	not_mentioned	released	option_probability
Clef	imcs21	test	10329951	symptom_092	10329951	0.01501416	16.97259983397089	not_mentioned	0.691	not_mentioned	correct	ok	not_mentioned	released	option_probability
Clef	imcs21	test	10329951	symptom_093	10329951	0.01501416	16.97259983397089	not_mentioned	0.8241	not_mentioned	correct	ok	not_mentioned	released	option_probability
Clef	imcs21	test	10329951	symptom_094	10329951	0.01501416	16.97259983397089	not_mentioned	0.8907	not_mentioned	correct	ok	not_mentioned	released	option_probability
Clef	imcs21	test	10329951	symptom_095	10329951	0.01501416	16.97259983397089	not_mentioned	0.8714	not_mentioned	correct	ok	not_mentioned	released	option_probability
Clef	imcs21	test	10329951	symptom_096	10329951	0.01501416	16.97259983397089	not_mentioned	0.6872	not_mentioned	correct	ok	not_mentioned	released	option_probability
Clef	imcs21	test	10329951	symptom_097	10329951	0.01501416	16.97259983397089	not_mentioned	0.7177	not_mentioned	correct	ok	not_mentioned	released	option_probability
Clef	imcs21	test	10329951	symptom_098	10329951	0.01501416	16.97259983397089	not_mentioned	0.8639	not_mentioned	correct	ok	not_mentioned	released	option_probability
Clef	imcs21	test	10329951	symptom_099	10329951	0.01501416	16.97259983397089	not_mentioned	0.8622	not_mentioned	correct	ok	not_mentioned	released	option_probability
Clef	imcs21	test	10329951	symptom_100	10329951	0.01501416	16.97259983397089	not_mentioned	0.9435	not_mentioned	correct	ok	not_mentioned	released	option_probability
Clef	imcs21	test	10329951	symptom_101	10329951	0.01501416	16.97259983397089	not_mentioned	0.7612	not_mentioned	correct	ok	not_mentioned	released	option_probability
Clef	imcs21	test	10329951	symptom_102	10329951	0.01501416	16.97259983397089	not_mentioned	0.8595	not_mentioned	correct	ok	not_mentioned	released	option_probability
Clef	imcs21	test	10329951	symptom_103	10329951	0.01501416	16.97259983397089	not_mentioned	0.7643	not_mentioned	correct	ok	not_mentioned	released	option_probability
Clef	imcs21	test	10329951	symptom_104	10329951	0.01501416	16.97259983397089	not_mentioned	0.6381	not_mentioned	correct	ok	not_mentioned	released	option_probability
Clef	imcs21	test	10329951	symptom_105	10329951	0.01501416	16.97259983397089	not_mentioned	0.8339	not_mentioned	correct	ok	not_mentioned	released	option_probability
Clef	imcs21	test	10329951	symptom_106	10329951	0.01501416	16.97259983397089	uncertain	0.5408000000000001	not_mentioned	incorrect	ok	not_mentioned	released	option_probability
Clef	imcs21	test	10329951	symptom_107	10329951	0.01501416	16.97259983397089	not_mentioned	0.7493	not_mentioned	correct	ok	not_mentioned	released	option_probability
Clef	imcs21	test	10329951	symptom_108	10329951	0.01501416	16.97259983397089	not_mentioned	0.759	not_mentioned	correct	ok	not_mentioned	released	option_probability
Clef	imcs21	test	10329951	symptom_109	10329951	0.01501416	16.97259983397089	not_mentioned	0.8332	not_mentioned	correct	ok	not_mentioned	released	option_probability
Clef	imcs21	test	10329951	symptom_110	10329951	0.01501416	16.97259983397089	not_mentioned	0.7366	not_mentioned	correct	ok	not_mentioned	released	option_probability
Clef	imcs21	test	10329951	symptom_111	10329951	0.01501416	16.97259983397089	not_mentioned	0.5037	not_mentioned	correct	ok	not_mentioned	released	option_probability
Clef	imcs21	test	10329951	symptom_112	10329951	0.01501416	16.97259983397089	not_mentioned	0.865	not_mentioned	correct	ok	not_mentioned	released	option_probability
Clef	imcs21	test	10329951	symptom_113	10329951	0.01501416	16.97259983397089	not_mentioned	0.6733	not_mentioned	correct	ok	not_mentioned	released	option_probability
Clef	imcs21	test	10329951	symptom_114	10329951	0.01501416	16.97259983397089	not_mentioned	0.6157	not_mentioned	correct	ok	not_mentioned	released	option_probability
Clef	imcs21	test	10329951	symptom_115	10329951	0.01501416	16.97259983397089	not_mentioned	0.5249	not_mentioned	correct	ok	not_mentioned	released	option_probability
Clef	imcs21	test	10329951	symptom_116	10329951	0.01501416	16.97259983397089	not_mentioned	0.7493	not_mentioned	correct	ok	not_mentioned	released	option_probability
Clef	imcs21	test	10329951	symptom_117	10329951	0.01501416	16.97259983397089	not_mentioned	0.6686	not_mentioned	correct	ok	not_mentioned	released	option_probability
Clef	imcs21	test	10329951	symptom_118	10329951	0.01501416	16.97259983397089	not_mentioned	0.8577	not_mentioned	correct	ok	not_mentioned	released	option_probability
Clef	imcs21	test	10329951	symptom_119	10329951	0.01501416	16.97259983397089	uncertain	0.7109	not_mentioned	incorrect	ok	not_mentioned	released	option_probability
Clef	imcs21	test	10329951	symptom_120	10329951	0.01501416	16.97259983397089	not_mentioned	0.6776	not_mentioned	correct	ok	not_mentioned	released	option_probability
Clef	imcs21	test	10329951	symptom_121	10329951	0.01501416	16.97259983397089	not_mentioned	0.5453	not_mentioned	correct	ok	not_mentioned	released	option_probability
Clef	imcs21	test	10329951	symptom_122	10329951	0.01501416	16.97259983397089	not_mentioned	0.7181	not_mentioned	correct	ok	not_mentioned	released	option_probability
Clef	imcs21	test	10329951	symptom_123	10329951	0.01501416	16.97259983397089	not_mentioned	0.9141	not_mentioned	correct	ok	not_mentioned	released	option_probability
Clef	imcs21	test	10329951	symptom_124	10329951	0.01501416	16.97259983397089	not_mentioned	0.7216	not_mentioned	correct	ok	not_mentioned	released	option_probability
Clef	imcs21	test	10329951	symptom_125	10329951	0.01501416	16.97259983397089	not_mentioned	0.5338	not_mentioned	correct	ok	not_mentioned	released	option_probability
Clef	imcs21	test	10329951	symptom_126	10329951	0.01501416	16.97259983397089	not_mentioned	0.9241	not_mentioned	correct	ok	not_mentioned	released	option_probability
Clef	imcs21	test	10329951	symptom_127	10329951	0.01501416	16.97259983397089	not_mentioned	0.8643	not_mentioned	correct	ok	not_mentioned	released	option_probability
Clef	imcs21	test	10329951	symptom_128	10329951	0.01501416	16.97259983397089	not_mentioned	0.6178	not_mentioned	correct	ok	not_mentioned	released	option_probability
Clef	imcs21	test	10329951	symptom_129	10329951	0.01501416	16.97259983397089	not_mentioned	0.8901	not_mentioned	correct	ok	not_mentioned	released	option_probability
Clef	imcs21	test	10329951	symptom_130	10329951	0.01501416	16.97259983397089	not_mentioned	0.8861	not_mentioned	correct	ok	not_mentioned	released	option_probability
Clef	imcs21	test	10329951	symptom_131	10329951	0.01501416	16.97259983397089	not_mentioned	0.6443	not_mentioned	correct	ok	not_mentioned	released	option_probability
Clef	imcs21	test	10329951	symptom_132	10329951	0.01501416	16.97259983397089	not_mentioned	0.9607	not_mentioned	correct	ok	not_mentioned	released	option_probability
Clef	imcs21	test	10329951	symptom_133	10329951	0.01501416	16.97259983397089	not_mentioned	0.7949	not_mentioned	correct	ok	not_mentioned	released	option_probability
Clef	imcs21	test	10329951	symptom_134	10329951	0.01501416	16.97259983397089	not_mentioned	0.9423	not_mentioned	correct	ok	not_mentioned	released	option_probability
Clef	imcs21	test	10329951	symptom_135	10329951	0.01501416	16.97259983397089	not_mentioned	0.9189	not_mentioned	correct	ok	not_mentioned	released	option_probability
Clef	imcs21	test	10329951	symptom_136	10329951	0.01501416	16.97259983397089	not_mentioned	0.8278	not_mentioned	correct	ok	not_mentioned	released	option_probability
Clef	imcs21	test	10329951	symptom_137	10329951	0.01501416	16.97259983397089	not_mentioned	0.9296	not_mentioned	correct	ok	not_mentioned	released	option_probability
Clef	imcs21	test	10329951	symptom_138	10329951	0.01501416	16.97259983397089	not_mentioned	0.7342	not_mentioned	correct	ok	not_mentioned	released	option_probability
Clef	imcs21	test	10329951	symptom_139	10329951	0.01501416	16.97259983397089	positive	0.9493	positive	correct	ok	positive	released	option_probability
Clef	imcs21	test	10329951	symptom_140	10329951	0.01501416	16.97259983397089	not_mentioned	0.8654000000000001	not_mentioned	correct	ok	not_mentioned	released	option_probability
Clef	imcs21	test	10329951	symptom_141	10329951	0.01501416	16.97259983397089	not_mentioned	0.8502	not_mentioned	correct	ok	not_mentioned	released	option_probability
Clef	imcs21	test	10329951	symptom_142	10329951	0.01501416	16.97259983397089	not_mentioned	0.941	not_mentioned	correct	ok	not_mentioned	released	option_probability
Clef	imcs21	test	10329951	symptom_143	10329951	0.01501416	16.97259983397089	not_mentioned	0.9238	not_mentioned	correct	ok	not_mentioned	released	option_probability
Clef	imcs21	test	10329951	symptom_144	10329951	0.01501416	16.97259983397089	not_mentioned	0.9356	not_mentioned	correct	ok	not_mentioned	released	option_probability
Clef	imcs21	test	10329951	symptom_145	10329951	0.01501416	16.97259983397089	not_mentioned	0.9302	not_mentioned	correct	ok	not_mentioned	released	option_probability
Clef	imcs21	test	10329951	symptom_146	10329951	0.01501416	16.97259983397089	not_mentioned	0.3973	not_mentioned	correct	ok	not_mentioned	released	option_probability
Clef	imcs21	test	10329951	symptom_147	10329951	0.01501416	16.97259983397089	not_mentioned	0.9329	not_mentioned	correct	ok	not_mentioned	released	option_probability
Clef	imcs21	test	10329951	symptom_148	10329951	0.01501416	16.97259983397089	not_mentioned	0.8542	not_mentioned	correct	ok	not_mentioned	released	option_probability
Clef	imcs21	test	10329951	symptom_149	10329951	0.01501416	16.97259983397089	not_mentioned	0.8879	not_mentioned	correct	ok	not_mentioned	released	option_probability
Clef	imcs21	test	10329951	symptom_150	10329951	0.01501416	16.97259983397089	not_mentioned	0.9139	not_mentioned	correct	ok	not_mentioned	released	option_probability
Clef	imcs21	test	10329951	symptom_151	10329951	0.01501416	16.97259983397089	not_mentioned	0.8616	not_mentioned	correct	ok	not_mentioned	released	option_probability
Clef	imcs21	test	10329951	symptom_152	10329951	0.01501416	16.97259983397089	not_mentioned	0.8239	not_mentioned	correct	ok	not_mentioned	released	option_probability
Clef	imcs21	test	10329951	symptom_153	10329951	0.01501416	16.97259983397089	not_mentioned	0.7741	not_mentioned	correct	ok	not_mentioned	released	option_probability
Clef	imcs21	test	10329951	symptom_154	10329951	0.01501416	16.97259983397089	uncertain	0.3634	not_mentioned	incorrect	ok	not_mentioned	released	option_probability
Clef	imcs21	test	10329951	symptom_155	10329951	0.01501416	16.97259983397089	not_mentioned	0.8278	not_mentioned	correct	ok	not_mentioned	released	option_probability
Clef	imcs21	test	10329951	symptom_156	10329951	0.01501416	16.97259983397089	not_mentioned	0.9276	not_mentioned	correct	ok	not_mentioned	released	option_probability
Clef	imcs21	test	10329951	symptom_157	10329951	0.01501416	16.97259983397089	not_mentioned	0.9011	not_mentioned	correct	ok	not_mentioned	released	option_probability
Clef	imcs21	test	10329951	symptom_158	10329951	0.01501416	16.97259983397089	not_mentioned	0.8453	not_mentioned	correct	ok	not_mentioned	released	option_probability
Clef	imcs21	test	10329951	symptom_159	10329951	0.01501416	16.97259983397089	not_mentioned	0.8968	not_mentioned	correct	ok	not_mentioned	released	option_probability
Clef	imcs21	test	10329951	symptom_160	10329951	0.01501416	16.97259983397089	not_mentioned	0.9119	not_mentioned	correct	ok	not_mentioned	released	option_probability
Clef	imcs21	test	10329951	symptom_161	10329951	0.01501416	16.97259983397089	not_mentioned	0.7447	not_mentioned	correct	ok	not_mentioned	released	option_probability
Clef	imcs21	test	10329951	symptom_162	10329951	0.01501416	16.97259983397089	not_mentioned	0.9142	not_mentioned	correct	ok	not_mentioned	released	option_probability
Clef	imcs21	test	10329951	symptom_163	10329951	0.01501416	16.97259983397089	not_mentioned	0.8635	not_mentioned	correct	ok	not_mentioned	released	option_probability
Clef	imcs21	test	10329951	symptom_164	10329951	0.01501416	16.97259983397089	not_mentioned	0.8876	not_mentioned	correct	ok	not_mentioned	released	option_probability
Clef	imcs21	test	10329951	symptom_165	10329951	0.01501416	16.97259983397089	not_mentioned	0.6647	not_mentioned	correct	ok	not_mentioned	released	option_probability
Clef	imcs21	test	10329951	symptom_166	10329951	0.01501416	16.97259983397089	not_mentioned	0.6857	not_mentioned	correct	ok	not_mentioned	released	option_probability
Clef	imcs21	test	10329951	symptom_167	10329951	0.01501416	16.97259983397089	not_mentioned	0.5635	not_mentioned	correct	ok	not_mentioned	released	option_probability
Clef	imcs21	test	10329951	symptom_168	10329951	0.01501416	16.97259983397089	not_mentioned	0.8475	not_mentioned	correct	ok	not_mentioned	released	option_probability
Clef	imcs21	test	10329951	symptom_169	10329951	0.01501416	16.97259983397089	not_mentioned	0.9049	not_mentioned	correct	ok	not_mentioned	released	option_probability
Clef	imcs21	test	10329951	symptom_170	10329951	0.01501416	16.97259983397089	not_mentioned	0.8739	not_mentioned	correct	ok	not_mentioned	released	option_probability
Clef	imcs21	test	10329951	symptom_171	10329951	0.01501416	16.97259983397089	not_mentioned	0.832	not_mentioned	correct	ok	not_mentioned	released	option_probability
Clef	imcs21	test	10329951	symptom_172	10329951	0.01501416	16.97259983397089	not_mentioned	0.9056	not_mentioned	correct	ok	not_mentioned	released	option_probability
Clef	imcs21	test	10329951	symptom_173	10329951	0.01501416	16.97259983397089	not_mentioned	0.9284	not_mentioned	correct	ok	not_mentioned	released	option_probability
Clef	imcs21	test	10329951	symptom_174	10329951	0.01501416	16.97259983397089	not_mentioned	0.8217	not_mentioned	correct	ok	not_mentioned	released	option_probability
Clef	imcs21	test	10329951	symptom_175	10329951	0.01501416	16.97259983397089	not_mentioned	0.6136	not_mentioned	correct	ok	not_mentioned	released	option_probability
Clef	imcs21	test	10329951	symptom_176	10329951	0.01501416	16.97259983397089	not_mentioned	0.9386	not_mentioned	correct	ok	not_mentioned	released	option_probability
Clef	imcs21	test	10329951	symptom_177	10329951	0.01501416	16.97259983397089	not_mentioned	0.7215	not_mentioned	correct	ok	not_mentioned	released	option_probability
Clef	imcs21	test	10329951	symptom_178	10329951	0.01501416	16.97259983397089	not_mentioned	0.8862	not_mentioned	correct	ok	not_mentioned	released	option_probability
Clef	imcs21	test	10329951	symptom_179	10329951	0.01501416	16.97259983397089	not_mentioned	0.8919	not_mentioned	correct	ok	not_mentioned	released	option_probability
Clef	imcs21	test	10329951	symptom_180	10329951	0.01501416	16.97259983397089	not_mentioned	0.8757	not_mentioned	correct	ok	not_mentioned	released	option_probability
Clef	imcs21	test	10329951	symptom_181	10329951	0.01501416	16.97259983397089	not_mentioned	0.939	not_mentioned	correct	ok	not_mentioned	released	option_probability
Clef	imcs21	test	10329951	symptom_182	10329951	0.01501416	16.97259983397089	not_mentioned	0.7916	not_mentioned	correct	ok	not_mentioned	released	option_probability
Clef	imcs21	test	10329951	symptom_183	10329951	0.01501416	16.97259983397089	not_mentioned	0.9183	not_mentioned	correct	ok	not_mentioned	released	option_probability
Clef	imcs21	test	10329951	symptom_184	10329951	0.01501416	16.97259983397089	not_mentioned	0.896	not_mentioned	correct	ok	not_mentioned	released	option_probability
Clef	imcs21	test	10329951	symptom_185	10329951	0.01501416	16.97259983397089	not_mentioned	0.856	not_mentioned	correct	ok	not_mentioned	released	option_probability
Clef	imcs21	test	10329951	symptom_186	10329951	0.01501416	16.97259983397089	not_mentioned	0.8909	not_mentioned	correct	ok	not_mentioned	released	option_probability
Clef	imcs21	test	10329951	symptom_187	10329951	0.01501416	16.97259983397089	not_mentioned	0.4064	not_mentioned	correct	ok	not_mentioned	released	option_probability
Clef	imcs21	test	10329951	symptom_188	10329951	0.01501416	16.97259983397089	not_mentioned	0.8424	not_mentioned	correct	ok	not_mentioned	released	option_probability
Clef	imcs21	test	10329951	symptom_189	10329951	0.01501416	16.97259983397089	not_mentioned	0.7513	not_mentioned	correct	ok	not_mentioned	released	option_probability
Clef	imcs21	test	10329951	symptom_190	10329951	0.01501416	16.97259983397089	not_mentioned	0.8097	not_mentioned	correct	ok	not_mentioned	released	option_probability
Clef	imcs21	test	10329951	symptom_191	10329951	0.01501416	16.97259983397089	not_mentioned	0.8978	not_mentioned	correct	ok	not_mentioned	released	option_probability
Clef	imcs21	test	10329951	symptom_192	10329951	0.01501416	16.97259983397089	not_mentioned	0.721	not_mentioned	correct	ok	not_mentioned	released	option_probability
Clef	imcs21	test	10329951	symptom_193	10329951	0.01501416	16.97259983397089	not_mentioned	0.95	not_mentioned	correct	ok	not_mentioned	released	option_probability
Clef	imcs21	test	10329951	symptom_194	10329951	0.01501416	16.97259983397089	not_mentioned	0.9485	not_mentioned	correct	ok	not_mentioned	released	option_probability
Clef	imcs21	test	10329951	symptom_195	10329951	0.01501416	16.97259983397089	not_mentioned	0.9576	not_mentioned	correct	ok	not_mentioned	released	option_probability
Clef	imcs21	test	10329951	symptom_196	10329951	0.01501416	16.97259983397089	not_mentioned	0.9743	not_mentioned	correct	ok	not_mentioned	released	option_probability
Clef	imcs21	test	10329951	symptom_197	10329951	0.01501416	16.97259983397089	not_mentioned	0.9253	not_mentioned	correct	ok	not_mentioned	released	option_probability
Clef	imcs21	test	10329951	symptom_198	10329951	0.01501416	16.97259983397089	not_mentioned	0.9287	not_mentioned	correct	ok	not_mentioned	released	option_probability
Clef	imcs21	test	10329951	symptom_199	10329951	0.01501416	16.97259983397089	not_mentioned	0.929	not_mentioned	correct	ok	not_mentioned	released	option_probability
Clef	imcs21	test	10329951	symptom_200	10329951	0.01501416	16.97259983397089	not_mentioned	0.9249	not_mentioned	correct	ok	not_mentioned	released	option_probability
Clef	imcs21	test	10329951	symptom_201	10329951	0.01501416	16.97259983397089	not_mentioned	0.9358	not_mentioned	correct	ok	not_mentioned	released	option_probability
Clef	imcs21	test	10329951	symptom_202	10329951	0.01501416	16.97259983397089	not_mentioned	0.7067	not_mentioned	correct	ok	not_mentioned	released	option_probability
Clef	imcs21	test	10329951	symptom_203	10329951	0.01501416	16.97259983397089	not_mentioned	0.8849	not_mentioned	correct	ok	not_mentioned	released	option_probability
Clef	imcs21	test	10329951	symptom_204	10329951	0.01501416	16.97259983397089	not_mentioned	0.8631	not_mentioned	correct	ok	not_mentioned	released	option_probability
Clef	imcs21	test	10329951	symptom_205	10329951	0.01501416	16.97259983397089	not_mentioned	0.9147	not_mentioned	correct	ok	not_mentioned	released	option_probability
Clef	imcs21	test	10329951	symptom_206	10329951	0.01501416	16.97259983397089	not_mentioned	0.9558	not_mentioned	correct	ok	not_mentioned	released	option_probability
Clef	imcs21	test	10329951	symptom_207	10329951	0.01501416	16.97259983397089	not_mentioned	0.8864	not_mentioned	correct	ok	not_mentioned	released	option_probability
Clef	imcs21	test	10329951	symptom_208	10329951	0.01501416	16.97259983397089	not_mentioned	0.9318	not_mentioned	correct	ok	not_mentioned	released	option_probability
Clef	imcs21	test	10329951	symptom_209	10329951	0.01501416	16.97259983397089	not_mentioned	0.8255	not_mentioned	correct	ok	not_mentioned	released	option_probability
Clef	imcs21	test	10329951	symptom_210	10329951	0.01501416	16.97259983397089	not_mentioned	0.9347	not_mentioned	correct	ok	not_mentioned	released	option_probability
Clef	imcs21	test	10329951	symptom_211	10329951	0.01501416	16.97259983397089	not_mentioned	0.8969	not_mentioned	correct	ok	not_mentioned	released	option_probability
Clef	imcs21	test	10329951	symptom_212	10329951	0.01501416	16.97259983397089	not_mentioned	0.8558	not_mentioned	correct	ok	not_mentioned	released	option_probability
Clef	imcs21	test	10329951	symptom_213	10329951	0.01501416	16.97259983397089	not_mentioned	0.9613	not_mentioned	correct	ok	not_mentioned	released	option_probability
Clef	imcs21	test	10329951	symptom_214	10329951	0.01501416	16.97259983397089	not_mentioned	0.9756	not_mentioned	correct	ok	not_mentioned	released	option_probability
Clef	imcs21	test	10329951	symptom_215	10329951	0.01501416	16.97259983397089	not_mentioned	0.8583	not_mentioned	correct	ok	not_mentioned	released	option_probability
Clef	imcs21	test	10329951	symptom_216	10329951	0.01501416	16.97259983397089	not_mentioned	0.8561	not_mentioned	correct	ok	not_mentioned	released	option_probability
Clef	imcs21	test	10329951	symptom_217	10329951	0.01501416	16.97259983397089	not_mentioned	0.9284	not_mentioned	correct	ok	not_mentioned	released	option_probability
Clef	imcs21	test	10329951	symptom_218	10329951	0.01501416	16.97259983397089	not_mentioned	0.8747	not_mentioned	correct	ok	not_mentioned	released	option_probability
Clef	imcs21	test	10329951	symptom_219	10329951	0.01501416	16.97259983397089	not_mentioned	0.8325	not_mentioned	correct	ok	not_mentioned	released	option_probability
Clef	imcs21	test	10329951	symptom_220	10329951	0.01501416	16.97259983397089	not_mentioned	0.9367	not_mentioned	correct	ok	not_mentioned	released	option_probability
Clef	imcs21	test	10329951	symptom_221	10329951	0.01501416	16.97259983397089	not_mentioned	0.9215	not_mentioned	correct	ok	not_mentioned	released	option_probability
Clef	imcs21	test	10329951	symptom_222	10329951	0.01501416	16.97259983397089	not_mentioned	0.8502	not_mentioned	correct	ok	not_mentioned	released	option_probability
Clef	imcs21	test	10329951	symptom_223	10329951	0.01501416	16.97259983397089	not_mentioned	0.8405	not_mentioned	correct	ok	not_mentioned	released	option_probability
Clef	imcs21	test	10329951	symptom_224	10329951	0.01501416	16.97259983397089	not_mentioned	0.7834	not_mentioned	correct	ok	not_mentioned	released	option_probability
Clef	imcs21	test	10329951	symptom_225	10329951	0.01501416	16.97259983397089	not_mentioned	0.7985	not_mentioned	correct	ok	not_mentioned	released	option_probability
Clef	imcs21	test	10329951	symptom_226	10329951	0.01501416	16.97259983397089	not_mentioned	0.7885	not_mentioned	correct	ok	not_mentioned	released	option_probability
Clef	imcs21	test	10329951	symptom_227	10329951	0.01501416	16.97259983397089	not_mentioned	0.9557	not_mentioned	correct	ok	not_mentioned	released	option_probability
Clef	imcs21	test	10329951	symptom_228	10329951	0.01501416	16.97259983397089	not_mentioned	0.9094	not_mentioned	correct	ok	not_mentioned	released	option_probability
Clef	imcs21	test	10329951	symptom_229	10329951	0.01501416	16.97259983397089	not_mentioned	0.9412	not_mentioned	correct	ok	not_mentioned	released	option_probability
Clef	imcs21	test	10329951	symptom_230	10329951	0.01501416	16.97259983397089	not_mentioned	0.9504	not_mentioned	correct	ok	not_mentioned	released	option_probability
Clef	imcs21	test	10329951	symptom_231	10329951	0.01501416	16.97259983397089	not_mentioned	0.9038	not_mentioned	correct	ok	not_mentioned	released	option_probability
Clef	imcs21	test	10329951	symptom_232	10329951	0.01501416	16.97259983397089	not_mentioned	0.8861	not_mentioned	correct	ok	not_mentioned	released	option_probability
Clef	imcs21	test	10329951	symptom_233	10329951	0.01501416	16.97259983397089	not_mentioned	0.9099	not_mentioned	correct	ok	not_mentioned	released	option_probability
Clef	imcs21	test	10329951	symptom_234	10329951	0.01501416	16.97259983397089	not_mentioned	0.9088	not_mentioned	correct	ok	not_mentioned	released	option_probability
Clef	imcs21	test	10329951	symptom_235	10329951	0.01501416	16.97259983397089	not_mentioned	0.7294	not_mentioned	correct	ok	not_mentioned	released	option_probability
Clef	imcs21	test	10329951	symptom_236	10329951	0.01501416	16.97259983397089	not_mentioned	0.9538	not_mentioned	correct	ok	not_mentioned	released	option_probability
Clef	imcs21	test	10329951	symptom_237	10329951	0.01501416	16.97259983397089	not_mentioned	0.4821	not_mentioned	correct	ok	not_mentioned	released	option_probability
Clef	imcs21	test	10329951	symptom_238	10329951	0.01501416	16.97259983397089	not_mentioned	0.8675	not_mentioned	correct	ok	not_mentioned	released	option_probability
Clef	imcs21	test	10329951	symptom_239	10329951	0.01501416	16.97259983397089	not_mentioned	0.7915	not_mentioned	correct	ok	not_mentioned	released	option_probability
Clef	imcs21	test	10329951	symptom_240	10329951	0.01501416	16.97259983397089	not_mentioned	0.928	not_mentioned	correct	ok	not_mentioned	released	option_probability
Clef	imcs21	test	10329951	symptom_241	10329951	0.01501416	16.97259983397089	not_mentioned	0.6767	not_mentioned	correct	ok	not_mentioned	released	option_probability
Clef	imcs21	test	10329951	symptom_242	10329951	0.01501416	16.97259983397089	not_mentioned	0.943	not_mentioned	correct	ok	not_mentioned	released	option_probability
Clef	imcs21	test	10329951	symptom_243	10329951	0.01501416	16.97259983397089	not_mentioned	0.7781	not_mentioned	correct	ok	not_mentioned	released	option_probability
Clef	imcs21	test	10329951	symptom_244	10329951	0.01501416	16.97259983397089	not_mentioned	0.9085	not_mentioned	correct	ok	not_mentioned	released	option_probability
Clef	imcs21	test	10329951	symptom_245	10329951	0.01501416	16.97259983397089	not_mentioned	0.9427	not_mentioned	correct	ok	not_mentioned	released	option_probability
Clef	imcs21	test	10329951	symptom_246	10329951	0.01501416	16.97259983397089	not_mentioned	0.9532	not_mentioned	correct	ok	not_mentioned	released	option_probability
Clef	imcs21	test	10329951	symptom_247	10329951	0.01501416	16.97259983397089	not_mentioned	0.9267	not_mentioned	correct	ok	not_mentioned	released	option_probability
Clef	imcs21	test	10329951	symptom_248	10329951	0.01501416	16.97259983397089	not_mentioned	0.7647	not_mentioned	correct	ok	not_mentioned	released	option_probability
Clef	imcs21	test	10329951	symptom_249	10329951	0.01501416	16.97259983397089	not_mentioned	0.9193	not_mentioned	correct	ok	not_mentioned	released	option_probability
Clef	imcs21	test	10329951	symptom_250	10329951	0.01501416	16.97259983397089	not_mentioned	0.8977	not_mentioned	correct	ok	not_mentioned	released	option_probability
Clef	imcs21	test	10329951	symptom_251	10329951	0.01501416	16.97259983397089	not_mentioned	0.801	not_mentioned	correct	ok	not_mentioned	released	option_probability
Clef	imcs21	test	10329951	symptom_252	10329951	0.01501416	16.97259983397089	not_mentioned	0.8594	not_mentioned	correct	ok	not_mentioned	released	option_probability
Clef	imcs21	test	10329951	symptom_253	10329951	0.01501416	16.97259983397089	not_mentioned	0.9028	not_mentioned	correct	ok	not_mentioned	released	option_probability
Clef	imcs21	test	10329951	symptom_254	10329951	0.01501416	16.97259983397089	not_mentioned	0.9098	not_mentioned	correct	ok	not_mentioned	released	option_probability
Clef	imcs21	test	10329951	symptom_255	10329951	0.01501416	16.97259983397089	not_mentioned	0.9461	not_mentioned	correct	ok	not_mentioned	released	option_probability
Clef	imcs21	test	10329951	symptom_256	10329951	0.01501416	16.97259983397089	not_mentioned	0.6646	not_mentioned	correct	ok	not_mentioned	released	option_probability
Clef	imcs21	test	10329951	symptom_257	10329951	0.01501416	16.97259983397089	not_mentioned	0.9664	not_mentioned	correct	ok	not_mentioned	released	option_probability
Clef	imcs21	test	10329951	symptom_258	10329951	0.01501416	16.97259983397089	not_mentioned	0.9599	not_mentioned	correct	ok	not_mentioned	released	option_probability
Clef	imcs21	test	10329951	symptom_259	10329951	0.01501416	16.97259983397089	not_mentioned	0.8726	not_mentioned	correct	ok	not_mentioned	released	option_probability
Clef	imcs21	test	10329951	symptom_260	10329951	0.01501416	16.97259983397089	positive	0.6007	not_mentioned	incorrect	ok	not_mentioned	released	option_probability
Clef	imcs21	test	10329951	symptom_261	10329951	0.01501416	16.97259983397089	not_mentioned	0.8515	not_mentioned	correct	ok	not_mentioned	released	option_probability
Clef	imcs21	test	10329951	symptom_262	10329951	0.01501416	16.97259983397089	not_mentioned	0.8915	not_mentioned	correct	ok	not_mentioned	released	option_probability
Clef	imcs21	test	10329951	symptom_263	10329951	0.01501416	16.97259983397089	not_mentioned	0.8815	not_mentioned	correct	ok	not_mentioned	released	option_probability
Clef	imcs21	test	10329951	symptom_264	10329951	0.01501416	16.97259983397089	not_mentioned	0.9091	not_mentioned	correct	ok	not_mentioned	released	option_probability
Clef	imcs21	test	10329951	symptom_265	10329951	0.01501416	16.97259983397089	not_mentioned	0.7169	not_mentioned	correct	ok	not_mentioned	released	option_probability
Clef	imcs21	test	10329951	symptom_266	10329951	0.01501416	16.97259983397089	not_mentioned	0.9024	not_mentioned	correct	ok	not_mentioned	released	option_probability
Clef	imcs21	test	10329951	symptom_267	10329951	0.01501416	16.97259983397089	not_mentioned	0.9279	not_mentioned	correct	ok	not_mentioned	released	option_probability
Clef	imcs21	test	10329951	symptom_268	10329951	0.01501416	16.97259983397089	not_mentioned	0.7317	not_mentioned	correct	ok	not_mentioned	released	option_probability
Clef	imcs21	test	10329951	symptom_269	10329951	0.01501416	16.97259983397089	not_mentioned	0.9092	not_mentioned	correct	ok	not_mentioned	released	option_probability
Clef	imcs21	test	10329951	symptom_270	10329951	0.01501416	16.97259983397089	not_mentioned	0.76	not_mentioned	correct	ok	not_mentioned	released	option_probability
Clef	imcs21	test	10329951	symptom_271	10329951	0.01501416	16.97259983397089	not_mentioned	0.6801	not_mentioned	correct	ok	not_mentioned	released	option_probability
Clef	imcs21	test	10329951	symptom_272	10329951	0.01501416	16.97259983397089	not_mentioned	0.9273	not_mentioned	correct	ok	not_mentioned	released	option_probability
Clef	imcs21	test	10329951	symptom_273	10329951	0.01501416	16.97259983397089	not_mentioned	0.8818	not_mentioned	correct	ok	not_mentioned	released	option_probability
Clef	imcs21	test	10329951	symptom_274	10329951	0.01501416	16.97259983397089	not_mentioned	0.8012	not_mentioned	correct	ok	not_mentioned	released	option_probability
Clef	imcs21	test	10329951	symptom_275	10329951	0.01501416	16.97259983397089	not_mentioned	0.8839	not_mentioned	correct	ok	not_mentioned	released	option_probability
Clef	imcs21	test	10329951	symptom_276	10329951	0.01501416	16.97259983397089	not_mentioned	0.8917	not_mentioned	correct	ok	not_mentioned	released	option_probability
Clef	imcs21	test	10329951	symptom_277	10329951	0.01501416	16.97259983397089	not_mentioned	0.8759	not_mentioned	correct	ok	not_mentioned	released	option_probability
Clef	imcs21	test	10329951	symptom_278	10329951	0.01501416	16.97259983397089	not_mentioned	0.8129	not_mentioned	correct	ok	not_mentioned	released	option_probability
Clef	imcs21	test	10329951	symptom_279	10329951	0.01501416	16.97259983397089	not_mentioned	0.8127	not_mentioned	correct	ok	not_mentioned	released	option_probability
Clef	imcs21	test	10329951	symptom_280	10329951	0.01501416	16.97259983397089	not_mentioned	0.9045	not_mentioned	correct	ok	not_mentioned	released	option_probability
Clef	imcs21	test	10329951	symptom_281	10329951	0.01501416	16.97259983397089	not_mentioned	0.849	not_mentioned	correct	ok	not_mentioned	released	option_probability
Clef	imcs21	test	10329951	symptom_282	10329951	0.01501416	16.97259983397089	not_mentioned	0.841	not_mentioned	correct	ok	not_mentioned	released	option_probability
Clef	imcs21	test	10329951	symptom_283	10329951	0.01501416	16.97259983397089	not_mentioned	0.7982	not_mentioned	correct	ok	not_mentioned	released	option_probability
Clef	imcs21	test	10329951	symptom_284	10329951	0.01501416	16.97259983397089	not_mentioned	0.8231	not_mentioned	correct	ok	not_mentioned	released	option_probability
Clef	imcs21	test	10329951	symptom_285	10329951	0.01501416	16.97259983397089	not_mentioned	0.8088	not_mentioned	correct	ok	not_mentioned	released	option_probability
Clef	imcs21	test	10329951	symptom_286	10329951	0.01501416	16.97259983397089	not_mentioned	0.9079	not_mentioned	correct	ok	not_mentioned	released	option_probability
Clef	imcs21	test	10329951	symptom_287	10329951	0.01501416	16.97259983397089	not_mentioned	0.8882	not_mentioned	correct	ok	not_mentioned	released	option_probability
Clef	imcs21	test	10329951	symptom_288	10329951	0.01501416	16.97259983397089	not_mentioned	0.693	not_mentioned	correct	ok	not_mentioned	released	option_probability
Clef	imcs21	test	10329951	symptom_289	10329951	0.01501416	16.97259983397089	not_mentioned	0.7994	not_mentioned	correct	ok	not_mentioned	released	option_probability
Clef	imcs21	test	10329951	symptom_290	10329951	0.01501416	16.97259983397089	not_mentioned	0.8531	not_mentioned	correct	ok	not_mentioned	released	option_probability
Clef	imcs21	test	10329951	symptom_291	10329951	0.01501416	16.97259983397089	not_mentioned	0.8635	not_mentioned	correct	ok	not_mentioned	released	option_probability
Clef	imcs21	test	10329951	symptom_292	10329951	0.01501416	16.97259983397089	not_mentioned	0.7455	not_mentioned	correct	ok	not_mentioned	released	option_probability
Clef	imcs21	test	10329951	symptom_293	10329951	0.01501416	16.97259983397089	not_mentioned	0.5968	not_mentioned	correct	ok	not_mentioned	released	option_probability
Clef	imcs21	test	10329951	symptom_294	10329951	0.01501416	16.97259983397089	not_mentioned	0.793	not_mentioned	correct	ok	not_mentioned	released	option_probability
Clef	imcs21	test	10329951	symptom_295	10329951	0.01501416	16.97259983397089	not_mentioned	0.9572	not_mentioned	correct	ok	not_mentioned	released	option_probability
Clef	imcs21	test	10329951	symptom_296	10329951	0.01501416	16.97259983397089	not_mentioned	0.8919	not_mentioned	correct	ok	not_mentioned	released	option_probability
Clef	imcs21	test	10329951	symptom_297	10329951	0.01501416	16.97259983397089	not_mentioned	0.8703	not_mentioned	correct	ok	not_mentioned	released	option_probability
Clef	imcs21	test	10329951	symptom_298	10329951	0.01501416	16.97259983397089	not_mentioned	0.9213	not_mentioned	correct	ok	not_mentioned	released	option_probability
Clef	imcs21	test	10329951	symptom_299	10329951	0.01501416	16.97259983397089	not_mentioned	0.8656	not_mentioned	correct	ok	not_mentioned	released	option_probability
Clef	imcs21	test	10329951	symptom_300	10329951	0.01501416	16.97259983397089	not_mentioned	0.9163	not_mentioned	correct	ok	not_mentioned	released	option_probability
Clef	imcs21	test	10329951	symptom_301	10329951	0.01501416	16.97259983397089	not_mentioned	0.6674	not_mentioned	correct	ok	not_mentioned	released	option_probability
Clef	imcs21	test	10329951	symptom_302	10329951	0.01501416	16.97259983397089	not_mentioned	0.5441	not_mentioned	correct	ok	not_mentioned	released	option_probability
Clef	imcs21	test	10329951	symptom_303	10329951	0.01501416	16.97259983397089	not_mentioned	0.7768	not_mentioned	correct	ok	not_mentioned	released	option_probability
Clef	imcs21	test	10329951	symptom_304	10329951	0.01501416	16.97259983397089	not_mentioned	0.9267	not_mentioned	correct	ok	not_mentioned	released	option_probability
Clef	imcs21	test	10329951	symptom_305	10329951	0.01501416	16.97259983397089	not_mentioned	0.9366	not_mentioned	correct	ok	not_mentioned	released	option_probability
Clef	imcs21	test	10329951	symptom_306	10329951	0.01501416	16.97259983397089	not_mentioned	0.9135	not_mentioned	correct	ok	not_mentioned	released	option_probability
Clef	imcs21	test	10329951	symptom_307	10329951	0.01501416	16.97259983397089	not_mentioned	0.8727	not_mentioned	correct	ok	not_mentioned	released	option_probability
Clef	imcs21	test	10329951	symptom_308	10329951	0.01501416	16.97259983397089	not_mentioned	0.8414	not_mentioned	correct	ok	not_mentioned	released	option_probability
Clef	imcs21	test	10329951	symptom_309	10329951	0.01501416	16.97259983397089	not_mentioned	0.8122	not_mentioned	correct	ok	not_mentioned	released	option_probability
Clef	imcs21	test	10329951	symptom_310	10329951	0.01501416	16.97259983397089	not_mentioned	0.8938	not_mentioned	correct	ok	not_mentioned	released	option_probability
Clef	imcs21	test	10329951	symptom_311	10329951	0.01501416	16.97259983397089	not_mentioned	0.8359	not_mentioned	correct	ok	not_mentioned	released	option_probability
Clef	imcs21	test	10329951	symptom_312	10329951	0.01501416	16.97259983397089	not_mentioned	0.8997	not_mentioned	correct	ok	not_mentioned	released	option_probability
Clef	imcs21	test	10329951	symptom_313	10329951	0.01501416	16.97259983397089	not_mentioned	0.7553	not_mentioned	correct	ok	not_mentioned	released	option_probability
Clef	imcs21	test	10329951	symptom_314	10329951	0.01501416	16.97259983397089	not_mentioned	0.9573	not_mentioned	correct	ok	not_mentioned	released	option_probability
Clef	imcs21	test	10329951	symptom_315	10329951	0.01501416	16.97259983397089	not_mentioned	0.6987	not_mentioned	correct	ok	not_mentioned	released	option_probability
Clef	imcs21	test	10329951	symptom_316	10329951	0.01501416	16.97259983397089	not_mentioned	0.8627	not_mentioned	correct	ok	not_mentioned	released	option_probability
Clef	imcs21	test	10329951	symptom_317	10329951	0.01501416	16.97259983397089	not_mentioned	0.8922	not_mentioned	correct	ok	not_mentioned	released	option_probability
Clef	imcs21	test	10329951	symptom_318	10329951	0.01501416	16.97259983397089	not_mentioned	0.9163	not_mentioned	correct	ok	not_mentioned	released	option_probability
Clef	imcs21	test	10329951	symptom_319	10329951	0.01501416	16.97259983397089	not_mentioned	0.5281	not_mentioned	correct	ok	not_mentioned	released	option_probability
Clef	imcs21	test	10329951	symptom_320	10329951	0.01501416	16.97259983397089	not_mentioned	0.7083	not_mentioned	correct	ok	not_mentioned	released	option_probability
Clef	imcs21	test	10329951	symptom_321	10329951	0.01501416	16.97259983397089	not_mentioned	0.8556	not_mentioned	correct	ok	not_mentioned	released	option_probability
Clef	imcs21	test	10329951	symptom_322	10329951	0.01501416	16.97259983397089	not_mentioned	0.9704	not_mentioned	correct	ok	not_mentioned	released	option_probability
Clef	imcs21	test	10329951	symptom_323	10329951	0.01501416	16.97259983397089	not_mentioned	0.9307	not_mentioned	correct	ok	not_mentioned	released	option_probability
Clef	imcs21	test	10329951	symptom_324	10329951	0.01501416	16.97259983397089	not_mentioned	0.9501000000000001	not_mentioned	correct	ok	not_mentioned	released	option_probability
Clef	imcs21	test	10329951	symptom_325	10329951	0.01501416	16.97259983397089	not_mentioned	0.9369	not_mentioned	correct	ok	not_mentioned	released	option_probability
Clef	imcs21	test	10329951	symptom_326	10329951	0.01501416	16.97259983397089	not_mentioned	0.8998	not_mentioned	correct	ok	not_mentioned	released	option_probability
Clef	imcs21	test	10329951	symptom_327	10329951	0.01501416	16.97259983397089	not_mentioned	0.8235	not_mentioned	correct	ok	not_mentioned	released	option_probability
Clef	imcs21	test	10329951	symptom_328	10329951	0.01501416	16.97259983397089	not_mentioned	0.7513	not_mentioned	correct	ok	not_mentioned	released	option_probability
Clef	imcs21	test	10329951	symptom_329	10329951	0.01501416	16.97259983397089	not_mentioned	0.8695	not_mentioned	correct	ok	not_mentioned	released	option_probability
Clef	imcs21	test	10329951	symptom_330	10329951	0.01501416	16.97259983397089	not_mentioned	0.6669	not_mentioned	correct	ok	not_mentioned	released	option_probability
Clef	imcs21	test	10330640	symptom_000	10330640	0.01515672	18.269252500031143	positive	0.9699	positive	correct	ok	positive	released	option_probability
Clef	imcs21	test	10330640	symptom_001	10330640	0.01515672	18.269252500031143	negative	0.9744	positive	incorrect	ok	positive	released	option_probability
Clef	imcs21	test	10330640	symptom_002	10330640	0.01515672	18.269252500031143	not_mentioned	0.9007	not_mentioned	correct	ok	not_mentioned	released	option_probability
Clef	imcs21	test	10330640	symptom_003	10330640	0.01515672	18.269252500031143	not_mentioned	0.9366	not_mentioned	correct	ok	not_mentioned	released	option_probability
Clef	imcs21	test	10330640	symptom_004	10330640	0.01515672	18.269252500031143	not_mentioned	0.8959	not_mentioned	correct	ok	not_mentioned	released	option_probability
Clef	imcs21	test	10330640	symptom_005	10330640	0.01515672	18.269252500031143	positive	0.9462	positive	correct	ok	positive	released	option_probability
Clef	imcs21	test	10330640	symptom_006	10330640	0.01515672	18.269252500031143	positive	0.9202	positive	correct	ok	positive	released	option_probability
Clef	imcs21	test	10330640	symptom_007	10330640	0.01515672	18.269252500031143	negative	0.6326	not_mentioned	incorrect	ok	not_mentioned	released	option_probability
Clef	imcs21	test	10330640	symptom_008	10330640	0.01515672	18.269252500031143	not_mentioned	0.7421	not_mentioned	correct	ok	not_mentioned	released	option_probability
Clef	imcs21	test	10330640	symptom_009	10330640	0.01515672	18.269252500031143	not_mentioned	0.622	not_mentioned	correct	ok	not_mentioned	released	option_probability
Clef	imcs21	test	10330640	symptom_010	10330640	0.01515672	18.269252500031143	not_mentioned	0.8632	not_mentioned	correct	ok	not_mentioned	released	option_probability
Clef	imcs21	test	10330640	symptom_011	10330640	0.01515672	18.269252500031143	uncertain	0.8177	not_mentioned	incorrect	ok	not_mentioned	released	option_probability
Clef	imcs21	test	10330640	symptom_012	10330640	0.01515672	18.269252500031143	not_mentioned	0.5432	not_mentioned	correct	ok	not_mentioned	released	option_probability
Clef	imcs21	test	10330640	symptom_013	10330640	0.01515672	18.269252500031143	not_mentioned	0.7694	not_mentioned	correct	ok	not_mentioned	released	option_probability
Clef	imcs21	test	10330640	symptom_014	10330640	0.01515672	18.269252500031143	not_mentioned	0.7865	not_mentioned	correct	ok	not_mentioned	released	option_probability
Clef	imcs21	test	10330640	symptom_015	10330640	0.01515672	18.269252500031143	negative	0.5283	not_mentioned	incorrect	ok	not_mentioned	released	option_probability
Clef	imcs21	test	10330640	symptom_016	10330640	0.01515672	18.269252500031143	not_mentioned	0.5768	not_mentioned	correct	ok	not_mentioned	released	option_probability
Clef	imcs21	test	10330640	symptom_017	10330640	0.01515672	18.269252500031143	not_mentioned	0.7774	not_mentioned	correct	ok	not_mentioned	released	option_probability
Clef	imcs21	test	10330640	symptom_018	10330640	0.01515672	18.269252500031143	not_mentioned	0.8779	not_mentioned	correct	ok	not_mentioned	released	option_probability
Clef	imcs21	test	10330640	symptom_019	10330640	0.01515672	18.269252500031143	not_mentioned	0.9006	not_mentioned	correct	ok	not_mentioned	released	option_probability
Clef	imcs21	test	10330640	symptom_020	10330640	0.01515672	18.269252500031143	not_mentioned	0.892	not_mentioned	correct	ok	not_mentioned	released	option_probability
Clef	imcs21	test	10330640	symptom_021	10330640	0.01515672	18.269252500031143	not_mentioned	0.8173	not_mentioned	correct	ok	not_mentioned	released	option_probability
Clef	imcs21	test	10330640	symptom_022	10330640	0.01515672	18.269252500031143	not_mentioned	0.6604	not_mentioned	correct	ok	not_mentioned	released	option_probability
Clef	imcs21	test	10330640	symptom_023	10330640	0.01515672	18.269252500031143	not_mentioned	0.8415	not_mentioned	correct	ok	not_mentioned	released	option_probability
Clef	imcs21	test	10330640	symptom_024	10330640	0.01515672	18.269252500031143	positive	0.6213	positive	correct	ok	positive	released	option_probability
Clef	imcs21	test	10330640	symptom_025	10330640	0.01515672	18.269252500031143	not_mentioned	0.8039	not_mentioned	correct	ok	not_mentioned	released	option_probability
Clef	imcs21	test	10330640	symptom_026	10330640	0.01515672	18.269252500031143	not_mentioned	0.5983	not_mentioned	correct	ok	not_mentioned	released	option_probability
Clef	imcs21	test	10330640	symptom_027	10330640	0.01515672	18.269252500031143	not_mentioned	0.8375	not_mentioned	correct	ok	not_mentioned	released	option_probability
Clef	imcs21	test	10330640	symptom_028	10330640	0.01515672	18.269252500031143	not_mentioned	0.774	not_mentioned	correct	ok	not_mentioned	released	option_probability
Clef	imcs21	test	10330640	symptom_029	10330640	0.01515672	18.269252500031143	not_mentioned	0.8582	not_mentioned	correct	ok	not_mentioned	released	option_probability
Clef	imcs21	test	10330640	symptom_030	10330640	0.01515672	18.269252500031143	negative	0.6891	not_mentioned	incorrect	ok	not_mentioned	released	option_probability
Clef	imcs21	test	10330640	symptom_031	10330640	0.01515672	18.269252500031143	not_mentioned	0.7683	not_mentioned	correct	ok	not_mentioned	released	option_probability
Clef	imcs21	test	10330640	symptom_032	10330640	0.01515672	18.269252500031143	not_mentioned	0.847	not_mentioned	correct	ok	not_mentioned	released	option_probability
Clef	imcs21	test	10330640	symptom_033	10330640	0.01515672	18.269252500031143	not_mentioned	0.8679	not_mentioned	correct	ok	not_mentioned	released	option_probability
Clef	imcs21	test	10330640	symptom_034	10330640	0.01515672	18.269252500031143	not_mentioned	0.8438	not_mentioned	correct	ok	not_mentioned	released	option_probability
Clef	imcs21	test	10330640	symptom_035	10330640	0.01515672	18.269252500031143	not_mentioned	0.8077	not_mentioned	correct	ok	not_mentioned	released	option_probability
Clef	imcs21	test	10330640	symptom_036	10330640	0.01515672	18.269252500031143	uncertain	0.8654	uncertain	correct	ok	uncertain	released	option_probability
Clef	imcs21	test	10330640	symptom_037	10330640	0.01515672	18.269252500031143	not_mentioned	0.6758	not_mentioned	correct	ok	not_mentioned	released	option_probability
Clef	imcs21	test	10330640	symptom_038	10330640	0.01515672	18.269252500031143	uncertain	0.6815	uncertain	correct	ok	uncertain	released	option_probability
Clef	imcs21	test	10330640	symptom_039	10330640	0.01515672	18.269252500031143	not_mentioned	0.8768	not_mentioned	correct	ok	not_mentioned	released	option_probability
Clef	imcs21	test	10330640	symptom_040	10330640	0.01515672	18.269252500031143	not_mentioned	0.9105	not_mentioned	correct	ok	not_mentioned	released	option_probability
Clef	imcs21	test	10330640	symptom_041	10330640	0.01515672	18.269252500031143	not_mentioned	0.9001	not_mentioned	correct	ok	not_mentioned	released	option_probability
Clef	imcs21	test	10330640	symptom_042	10330640	0.01515672	18.269252500031143	not_mentioned	0.7879	not_mentioned	correct	ok	not_mentioned	released	option_probability
Clef	imcs21	test	10330640	symptom_043	10330640	0.01515672	18.269252500031143	not_mentioned	0.3801	not_mentioned	correct	ok	not_mentioned	released	option_probability
Clef	imcs21	test	10330640	symptom_044	10330640	0.01515672	18.269252500031143	uncertain	0.5484	not_mentioned	incorrect	ok	not_mentioned	released	option_probability
Clef	imcs21	test	10330640	symptom_045	10330640	0.01515672	18.269252500031143	not_mentioned	0.7317	not_mentioned	correct	ok	not_mentioned	released	option_probability
Clef	imcs21	test	10330640	symptom_046	10330640	0.01515672	18.269252500031143	uncertain	0.3317	not_mentioned	incorrect	ok	not_mentioned	released	option_probability
Clef	imcs21	test	10330640	symptom_047	10330640	0.01515672	18.269252500031143	not_mentioned	0.4316	not_mentioned	correct	ok	not_mentioned	released	option_probability
Clef	imcs21	test	10330640	symptom_048	10330640	0.01515672	18.269252500031143	positive	0.7258	not_mentioned	incorrect	ok	not_mentioned	released	option_probability
Clef	imcs21	test	10330640	symptom_049	10330640	0.01515672	18.269252500031143	not_mentioned	0.5687	not_mentioned	correct	ok	not_mentioned	released	option_probability
Clef	imcs21	test	10330640	symptom_050	10330640	0.01515672	18.269252500031143	not_mentioned	0.6598	not_mentioned	correct	ok	not_mentioned	released	option_probability
Clef	imcs21	test	10330640	symptom_051	10330640	0.01515672	18.269252500031143	not_mentioned	0.8662	not_mentioned	correct	ok	not_mentioned	released	option_probability
Clef	imcs21	test	10330640	symptom_052	10330640	0.01515672	18.269252500031143	not_mentioned	0.6508	not_mentioned	correct	ok	not_mentioned	released	option_probability
Clef	imcs21	test	10330640	symptom_053	10330640	0.01515672	18.269252500031143	negative	0.418	not_mentioned	incorrect	ok	not_mentioned	released	option_probability
Clef	imcs21	test	10330640	symptom_054	10330640	0.01515672	18.269252500031143	not_mentioned	0.7931	not_mentioned	correct	ok	not_mentioned	released	option_probability
Clef	imcs21	test	10330640	symptom_055	10330640	0.01515672	18.269252500031143	not_mentioned	0.9104	not_mentioned	correct	ok	not_mentioned	released	option_probability
Clef	imcs21	test	10330640	symptom_056	10330640	0.01515672	18.269252500031143	not_mentioned	0.8621	not_mentioned	correct	ok	not_mentioned	released	option_probability
Clef	imcs21	test	10330640	symptom_057	10330640	0.01515672	18.269252500031143	not_mentioned	0.9235	not_mentioned	correct	ok	not_mentioned	released	option_probability
Clef	imcs21	test	10330640	symptom_058	10330640	0.01515672	18.269252500031143	not_mentioned	0.7382	not_mentioned	correct	ok	not_mentioned	released	option_probability
Clef	imcs21	test	10330640	symptom_059	10330640	0.01515672	18.269252500031143	not_mentioned	0.8812	not_mentioned	correct	ok	not_mentioned	released	option_probability
Clef	imcs21	test	10330640	symptom_060	10330640	0.01515672	18.269252500031143	not_mentioned	0.8605	not_mentioned	correct	ok	not_mentioned	released	option_probability
Clef	imcs21	test	10330640	symptom_061	10330640	0.01515672	18.269252500031143	not_mentioned	0.5414	not_mentioned	correct	ok	not_mentioned	released	option_probability
Clef	imcs21	test	10330640	symptom_062	10330640	0.01515672	18.269252500031143	not_mentioned	0.8988	not_mentioned	correct	ok	not_mentioned	released	option_probability
Clef	imcs21	test	10330640	symptom_063	10330640	0.01515672	18.269252500031143	not_mentioned	0.7578	not_mentioned	correct	ok	not_mentioned	released	option_probability
Clef	imcs21	test	10330640	symptom_064	10330640	0.01515672	18.269252500031143	not_mentioned	0.8359	not_mentioned	correct	ok	not_mentioned	released	option_probability
Clef	imcs21	test	10330640	symptom_065	10330640	0.01515672	18.269252500031143	not_mentioned	0.9691	not_mentioned	correct	ok	not_mentioned	released	option_probability
Clef	imcs21	test	10330640	symptom_066	10330640	0.01515672	18.269252500031143	not_mentioned	0.885	not_mentioned	correct	ok	not_mentioned	released	option_probability
Clef	imcs21	test	10330640	symptom_067	10330640	0.01515672	18.269252500031143	not_mentioned	0.9367	not_mentioned	correct	ok	not_mentioned	released	option_probability
Clef	imcs21	test	10330640	symptom_068	10330640	0.01515672	18.269252500031143	not_mentioned	0.8421	not_mentioned	correct	ok	not_mentioned	released	option_probability
Clef	imcs21	test	10330640	symptom_069	10330640	0.01515672	18.269252500031143	not_mentioned	0.7434000000000001	not_mentioned	correct	ok	not_mentioned	released	option_probability
Clef	imcs21	test	10330640	symptom_070	10330640	0.01515672	18.269252500031143	not_mentioned	0.9045	not_mentioned	correct	ok	not_mentioned	released	option_probability
Clef	imcs21	test	10330640	symptom_071	10330640	0.01515672	18.269252500031143	not_mentioned	0.6387	not_mentioned	correct	ok	not_mentioned	released	option_probability
Clef	imcs21	test	10330640	symptom_072	10330640	0.01515672	18.269252500031143	not_mentioned	0.9203	not_mentioned	correct	ok	not_mentioned	released	option_probability
Clef	imcs21	test	10330640	symptom_073	10330640	0.01515672	18.269252500031143	not_mentioned	0.9356	not_mentioned	correct	ok	not_mentioned	released	option_probability
Clef	imcs21	test	10330640	symptom_074	10330640	0.01515672	18.269252500031143	not_mentioned	0.8907	not_mentioned	correct	ok	not_mentioned	released	option_probability
Clef	imcs21	test	10330640	symptom_075	10330640	0.01515672	18.269252500031143	not_mentioned	0.9454	not_mentioned	correct	ok	not_mentioned	released	option_probability
Clef	imcs21	test	10330640	symptom_076	10330640	0.01515672	18.269252500031143	not_mentioned	0.6293	not_mentioned	correct	ok	not_mentioned	released	option_probability
Clef	imcs21	test	10330640	symptom_077	10330640	0.01515672	18.269252500031143	not_mentioned	0.8494	not_mentioned	correct	ok	not_mentioned	released	option_probability
Clef	imcs21	test	10330640	symptom_078	10330640	0.01515672	18.269252500031143	not_mentioned	0.596	not_mentioned	correct	ok	not_mentioned	released	option_probability
Clef	imcs21	test	10330640	symptom_079	10330640	0.01515672	18.269252500031143	not_mentioned	0.8466	not_mentioned	correct	ok	not_mentioned	released	option_probability
Clef	imcs21	test	10330640	symptom_080	10330640	0.01515672	18.269252500031143	not_mentioned	0.9351	not_mentioned	correct	ok	not_mentioned	released	option_probability
Clef	imcs21	test	10330640	symptom_081	10330640	0.01515672	18.269252500031143	not_mentioned	0.9079	not_mentioned	correct	ok	not_mentioned	released	option_probability
Clef	imcs21	test	10330640	symptom_082	10330640	0.01515672	18.269252500031143	not_mentioned	0.9242	not_mentioned	correct	ok	not_mentioned	released	option_probability
Clef	imcs21	test	10330640	symptom_083	10330640	0.01515672	18.269252500031143	not_mentioned	0.8403	not_mentioned	correct	ok	not_mentioned	released	option_probability
Clef	imcs21	test	10330640	symptom_084	10330640	0.01515672	18.269252500031143	not_mentioned	0.9047	not_mentioned	correct	ok	not_mentioned	released	option_probability
Clef	imcs21	test	10330640	symptom_085	10330640	0.01515672	18.269252500031143	not_mentioned	0.7236	not_mentioned	correct	ok	not_mentioned	released	option_probability
Clef	imcs21	test	10330640	symptom_086	10330640	0.01515672	18.269252500031143	not_mentioned	0.7958	not_mentioned	correct	ok	not_mentioned	released	option_probability
Clef	imcs21	test	10330640	symptom_087	10330640	0.01515672	18.269252500031143	not_mentioned	0.8959	not_mentioned	correct	ok	not_mentioned	released	option_probability
Clef	imcs21	test	10330640	symptom_088	10330640	0.01515672	18.269252500031143	not_mentioned	0.921	not_mentioned	correct	ok	not_mentioned	released	option_probability
Clef	imcs21	test	10330640	symptom_089	10330640	0.01515672	18.269252500031143	not_mentioned	0.8398	not_mentioned	correct	ok	not_mentioned	released	option_probability
Clef	imcs21	test	10330640	symptom_090	10330640	0.01515672	18.269252500031143	not_mentioned	0.8695	not_mentioned	correct	ok	not_mentioned	released	option_probability
Clef	imcs21	test	10330640	symptom_091	10330640	0.01515672	18.269252500031143	not_mentioned	0.8169	not_mentioned	correct	ok	not_mentioned	released	option_probability
Clef	imcs21	test	10330640	symptom_092	10330640	0.01515672	18.269252500031143	not_mentioned	0.9204	not_mentioned	correct	ok	not_mentioned	released	option_probability
Clef	imcs21	test	10330640	symptom_093	10330640	0.01515672	18.269252500031143	not_mentioned	0.9015	not_mentioned	correct	ok	not_mentioned	released	option_probability
Clef	imcs21	test	10330640	symptom_094	10330640	0.01515672	18.269252500031143	not_mentioned	0.7511	not_mentioned	correct	ok	not_mentioned	released	option_probability
Clef	imcs21	test	10330640	symptom_095	10330640	0.01515672	18.269252500031143	not_mentioned	0.9047	not_mentioned	correct	ok	not_mentioned	released	option_probability
Clef	imcs21	test	10330640	symptom_096	10330640	0.01515672	18.269252500031143	not_mentioned	0.9266	not_mentioned	correct	ok	not_mentioned	released	option_probability
Clef	imcs21	test	10330640	symptom_097	10330640	0.01515672	18.269252500031143	uncertain	0.3766	not_mentioned	incorrect	ok	not_mentioned	released	option_probability
Clef	imcs21	test	10330640	symptom_098	10330640	0.01515672	18.269252500031143	not_mentioned	0.8541	not_mentioned	correct	ok	not_mentioned	released	option_probability
Clef	imcs21	test	10330640	symptom_099	10330640	0.01515672	18.269252500031143	not_mentioned	0.7056	not_mentioned	correct	ok	not_mentioned	released	option_probability
Clef	imcs21	test	10330640	symptom_100	10330640	0.01515672	18.269252500031143	not_mentioned	0.9559	not_mentioned	correct	ok	not_mentioned	released	option_probability
Clef	imcs21	test	10330640	symptom_101	10330640	0.01515672	18.269252500031143	not_mentioned	0.8829	not_mentioned	correct	ok	not_mentioned	released	option_probability
Clef	imcs21	test	10330640	symptom_102	10330640	0.01515672	18.269252500031143	not_mentioned	0.8877	not_mentioned	correct	ok	not_mentioned	released	option_probability
Clef	imcs21	test	10330640	symptom_103	10330640	0.01515672	18.269252500031143	not_mentioned	0.9527	not_mentioned	correct	ok	not_mentioned	released	option_probability
Clef	imcs21	test	10330640	symptom_104	10330640	0.01515672	18.269252500031143	not_mentioned	0.7484	not_mentioned	correct	ok	not_mentioned	released	option_probability
Clef	imcs21	test	10330640	symptom_105	10330640	0.01515672	18.269252500031143	not_mentioned	0.9394	not_mentioned	correct	ok	not_mentioned	released	option_probability
Clef	imcs21	test	10330640	symptom_106	10330640	0.01515672	18.269252500031143	not_mentioned	0.7736	not_mentioned	correct	ok	not_mentioned	released	option_probability
Clef	imcs21	test	10330640	symptom_107	10330640	0.01515672	18.269252500031143	not_mentioned	0.8479	not_mentioned	correct	ok	not_mentioned	released	option_probability
Clef	imcs21	test	10330640	symptom_108	10330640	0.01515672	18.269252500031143	not_mentioned	0.8912	not_mentioned	correct	ok	not_mentioned	released	option_probability
Clef	imcs21	test	10330640	symptom_109	10330640	0.01515672	18.269252500031143	not_mentioned	0.8698	not_mentioned	correct	ok	not_mentioned	released	option_probability
Clef	imcs21	test	10330640	symptom_110	10330640	0.01515672	18.269252500031143	not_mentioned	0.8399	not_mentioned	correct	ok	not_mentioned	released	option_probability
Clef	imcs21	test	10330640	symptom_111	10330640	0.01515672	18.269252500031143	not_mentioned	0.9083	not_mentioned	correct	ok	not_mentioned	released	option_probability
Clef	imcs21	test	10330640	symptom_112	10330640	0.01515672	18.269252500031143	not_mentioned	0.9339	not_mentioned	correct	ok	not_mentioned	released	option_probability
Clef	imcs21	test	10330640	symptom_113	10330640	0.01515672	18.269252500031143	not_mentioned	0.9493	not_mentioned	correct	ok	not_mentioned	released	option_probability
Clef	imcs21	test	10330640	symptom_114	10330640	0.01515672	18.269252500031143	not_mentioned	0.814	not_mentioned	correct	ok	not_mentioned	released	option_probability
Clef	imcs21	test	10330640	symptom_115	10330640	0.01515672	18.269252500031143	not_mentioned	0.7221	not_mentioned	correct	ok	not_mentioned	released	option_probability
Clef	imcs21	test	10330640	symptom_116	10330640	0.01515672	18.269252500031143	not_mentioned	0.7007	not_mentioned	correct	ok	not_mentioned	released	option_probability
Clef	imcs21	test	10330640	symptom_117	10330640	0.01515672	18.269252500031143	not_mentioned	0.9444	not_mentioned	correct	ok	not_mentioned	released	option_probability
Clef	imcs21	test	10330640	symptom_118	10330640	0.01515672	18.269252500031143	not_mentioned	0.7267	not_mentioned	correct	ok	not_mentioned	released	option_probability
Clef	imcs21	test	10330640	symptom_119	10330640	0.01515672	18.269252500031143	not_mentioned	0.9076	not_mentioned	correct	ok	not_mentioned	released	option_probability
Clef	imcs21	test	10330640	symptom_120	10330640	0.01515672	18.269252500031143	not_mentioned	0.9305	not_mentioned	correct	ok	not_mentioned	released	option_probability
Clef	imcs21	test	10330640	symptom_121	10330640	0.01515672	18.269252500031143	not_mentioned	0.6936	not_mentioned	correct	ok	not_mentioned	released	option_probability
Clef	imcs21	test	10330640	symptom_122	10330640	0.01515672	18.269252500031143	uncertain	0.6595	not_mentioned	incorrect	ok	not_mentioned	released	option_probability
Clef	imcs21	test	10330640	symptom_123	10330640	0.01515672	18.269252500031143	not_mentioned	0.9228	not_mentioned	correct	ok	not_mentioned	released	option_probability
Clef	imcs21	test	10330640	symptom_124	10330640	0.01515672	18.269252500031143	not_mentioned	0.8768	not_mentioned	correct	ok	not_mentioned	released	option_probability
Clef	imcs21	test	10330640	symptom_125	10330640	0.01515672	18.269252500031143	not_mentioned	0.7935	not_mentioned	correct	ok	not_mentioned	released	option_probability
Clef	imcs21	test	10330640	symptom_126	10330640	0.01515672	18.269252500031143	not_mentioned	0.9241	not_mentioned	correct	ok	not_mentioned	released	option_probability
Clef	imcs21	test	10330640	symptom_127	10330640	0.01515672	18.269252500031143	not_mentioned	0.9658	not_mentioned	correct	ok	not_mentioned	released	option_probability
Clef	imcs21	test	10330640	symptom_128	10330640	0.01515672	18.269252500031143	not_mentioned	0.7304	not_mentioned	correct	ok	not_mentioned	released	option_probability
Clef	imcs21	test	10330640	symptom_129	10330640	0.01515672	18.269252500031143	not_mentioned	0.8816	not_mentioned	correct	ok	not_mentioned	released	option_probability
Clef	imcs21	test	10330640	symptom_130	10330640	0.01515672	18.269252500031143	not_mentioned	0.9545	not_mentioned	correct	ok	not_mentioned	released	option_probability
Clef	imcs21	test	10330640	symptom_131	10330640	0.01515672	18.269252500031143	positive	0.4967	not_mentioned	incorrect	ok	not_mentioned	released	option_probability
Clef	imcs21	test	10330640	symptom_132	10330640	0.01515672	18.269252500031143	not_mentioned	0.9659	not_mentioned	correct	ok	not_mentioned	released	option_probability
Clef	imcs21	test	10330640	symptom_133	10330640	0.01515672	18.269252500031143	not_mentioned	0.8264	not_mentioned	correct	ok	not_mentioned	released	option_probability
Clef	imcs21	test	10330640	symptom_134	10330640	0.01515672	18.269252500031143	not_mentioned	0.7769	not_mentioned	correct	ok	not_mentioned	released	option_probability
Clef	imcs21	test	10330640	symptom_135	10330640	0.01515672	18.269252500031143	not_mentioned	0.8705	not_mentioned	correct	ok	not_mentioned	released	option_probability
Clef	imcs21	test	10330640	symptom_136	10330640	0.01515672	18.269252500031143	not_mentioned	0.839	not_mentioned	correct	ok	not_mentioned	released	option_probability
Clef	imcs21	test	10330640	symptom_137	10330640	0.01515672	18.269252500031143	not_mentioned	0.8986	not_mentioned	correct	ok	not_mentioned	released	option_probability
Clef	imcs21	test	10330640	symptom_138	10330640	0.01515672	18.269252500031143	not_mentioned	0.9231	not_mentioned	correct	ok	not_mentioned	released	option_probability
Clef	imcs21	test	10330640	symptom_139	10330640	0.01515672	18.269252500031143	not_mentioned	0.9179	not_mentioned	correct	ok	not_mentioned	released	option_probability
Clef	imcs21	test	10330640	symptom_140	10330640	0.01515672	18.269252500031143	not_mentioned	0.9102	not_mentioned	correct	ok	not_mentioned	released	option_probability
Clef	imcs21	test	10330640	symptom_141	10330640	0.01515672	18.269252500031143	not_mentioned	0.8746	not_mentioned	correct	ok	not_mentioned	released	option_probability
Clef	imcs21	test	10330640	symptom_142	10330640	0.01515672	18.269252500031143	not_mentioned	0.889	not_mentioned	correct	ok	not_mentioned	released	option_probability
Clef	imcs21	test	10330640	symptom_143	10330640	0.01515672	18.269252500031143	not_mentioned	0.9063	not_mentioned	correct	ok	not_mentioned	released	option_probability
Clef	imcs21	test	10330640	symptom_144	10330640	0.01515672	18.269252500031143	not_mentioned	0.8702	not_mentioned	correct	ok	not_mentioned	released	option_probability
Clef	imcs21	test	10330640	symptom_145	10330640	0.01515672	18.269252500031143	not_mentioned	0.9344	not_mentioned	correct	ok	not_mentioned	released	option_probability
Clef	imcs21	test	10330640	symptom_146	10330640	0.01515672	18.269252500031143	uncertain	0.7115	not_mentioned	incorrect	ok	not_mentioned	released	option_probability
Clef	imcs21	test	10330640	symptom_147	10330640	0.01515672	18.269252500031143	not_mentioned	0.8218	not_mentioned	correct	ok	not_mentioned	released	option_probability
Clef	imcs21	test	10330640	symptom_148	10330640	0.01515672	18.269252500031143	uncertain	0.4018	not_mentioned	incorrect	ok	not_mentioned	released	option_probability
Clef	imcs21	test	10330640	symptom_149	10330640	0.01515672	18.269252500031143	not_mentioned	0.8422	not_mentioned	correct	ok	not_mentioned	released	option_probability
Clef	imcs21	test	10330640	symptom_150	10330640	0.01515672	18.269252500031143	not_mentioned	0.8554	not_mentioned	correct	ok	not_mentioned	released	option_probability
Clef	imcs21	test	10330640	symptom_151	10330640	0.01515672	18.269252500031143	not_mentioned	0.9407	not_mentioned	correct	ok	not_mentioned	released	option_probability
Clef	imcs21	test	10330640	symptom_152	10330640	0.01515672	18.269252500031143	not_mentioned	0.6328	not_mentioned	correct	ok	not_mentioned	released	option_probability
Clef	imcs21	test	10330640	symptom_153	10330640	0.01515672	18.269252500031143	not_mentioned	0.8412	not_mentioned	correct	ok	not_mentioned	released	option_probability
Clef	imcs21	test	10330640	symptom_154	10330640	0.01515672	18.269252500031143	uncertain	0.4986	not_mentioned	incorrect	ok	not_mentioned	released	option_probability
Clef	imcs21	test	10330640	symptom_155	10330640	0.01515672	18.269252500031143	not_mentioned	0.6816	not_mentioned	correct	ok	not_mentioned	released	option_probability
Clef	imcs21	test	10330640	symptom_156	10330640	0.01515672	18.269252500031143	not_mentioned	0.823	not_mentioned	correct	ok	not_mentioned	released	option_probability
Clef	imcs21	test	10330640	symptom_157	10330640	0.01515672	18.269252500031143	not_mentioned	0.898	not_mentioned	correct	ok	not_mentioned	released	option_probability
Clef	imcs21	test	10330640	symptom_158	10330640	0.01515672	18.269252500031143	not_mentioned	0.843	not_mentioned	correct	ok	not_mentioned	released	option_probability
Clef	imcs21	test	10330640	symptom_159	10330640	0.01515672	18.269252500031143	not_mentioned	0.9352	not_mentioned	correct	ok	not_mentioned	released	option_probability
Clef	imcs21	test	10330640	symptom_160	10330640	0.01515672	18.269252500031143	not_mentioned	0.7875	not_mentioned	correct	ok	not_mentioned	released	option_probability
Clef	imcs21	test	10330640	symptom_161	10330640	0.01515672	18.269252500031143	not_mentioned	0.8266	not_mentioned	correct	ok	not_mentioned	released	option_probability
Clef	imcs21	test	10330640	symptom_162	10330640	0.01515672	18.269252500031143	not_mentioned	0.7885	not_mentioned	correct	ok	not_mentioned	released	option_probability
Clef	imcs21	test	10330640	symptom_163	10330640	0.01515672	18.269252500031143	not_mentioned	0.8035	not_mentioned	correct	ok	not_mentioned	released	option_probability
Clef	imcs21	test	10330640	symptom_164	10330640	0.01515672	18.269252500031143	not_mentioned	0.8376	not_mentioned	correct	ok	not_mentioned	released	option_probability
Clef	imcs21	test	10330640	symptom_165	10330640	0.01515672	18.269252500031143	not_mentioned	0.6231	not_mentioned	correct	ok	not_mentioned	released	option_probability
Clef	imcs21	test	10330640	symptom_166	10330640	0.01515672	18.269252500031143	not_mentioned	0.7429	not_mentioned	correct	ok	not_mentioned	released	option_probability
Clef	imcs21	test	10330640	symptom_167	10330640	0.01515672	18.269252500031143	not_mentioned	0.6664	not_mentioned	correct	ok	not_mentioned	released	option_probability
Clef	imcs21	test	10330640	symptom_168	10330640	0.01515672	18.269252500031143	not_mentioned	0.8781	not_mentioned	correct	ok	not_mentioned	released	option_probability
Clef	imcs21	test	10330640	symptom_169	10330640	0.01515672	18.269252500031143	not_mentioned	0.7442	not_mentioned	correct	ok	not_mentioned	released	option_probability
Clef	imcs21	test	10330640	symptom_170	10330640	0.01515672	18.269252500031143	not_mentioned	0.8474	not_mentioned	correct	ok	not_mentioned	released	option_probability
Clef	imcs21	test	10330640	symptom_171	10330640	0.01515672	18.269252500031143	not_mentioned	0.6299	not_mentioned	correct	ok	not_mentioned	released	option_probability
Clef	imcs21	test	10330640	symptom_172	10330640	0.01515672	18.269252500031143	not_mentioned	0.8171	not_mentioned	correct	ok	not_mentioned	released	option_probability
Clef	imcs21	test	10330640	symptom_173	10330640	0.01515672	18.269252500031143	not_mentioned	0.8911	not_mentioned	correct	ok	not_mentioned	released	option_probability
Clef	imcs21	test	10330640	symptom_174	10330640	0.01515672	18.269252500031143	not_mentioned	0.8453	not_mentioned	correct	ok	not_mentioned	released	option_probability
Clef	imcs21	test	10330640	symptom_175	10330640	0.01515672	18.269252500031143	not_mentioned	0.7673	not_mentioned	correct	ok	not_mentioned	released	option_probability
Clef	imcs21	test	10330640	symptom_176	10330640	0.01515672	18.269252500031143	not_mentioned	0.9104	not_mentioned	correct	ok	not_mentioned	released	option_probability
Clef	imcs21	test	10330640	symptom_177	10330640	0.01515672	18.269252500031143	not_mentioned	0.595	not_mentioned	correct	ok	not_mentioned	released	option_probability
Clef	imcs21	test	10330640	symptom_178	10330640	0.01515672	18.269252500031143	not_mentioned	0.8773	not_mentioned	correct	ok	not_mentioned	released	option_probability
Clef	imcs21	test	10330640	symptom_179	10330640	0.01515672	18.269252500031143	not_mentioned	0.7839	not_mentioned	correct	ok	not_mentioned	released	option_probability
Clef	imcs21	test	10330640	symptom_180	10330640	0.01515672	18.269252500031143	not_mentioned	0.9356	not_mentioned	correct	ok	not_mentioned	released	option_probability
Clef	imcs21	test	10330640	symptom_181	10330640	0.01515672	18.269252500031143	not_mentioned	0.8787	not_mentioned	correct	ok	not_mentioned	released	option_probability
Clef	imcs21	test	10330640	symptom_182	10330640	0.01515672	18.269252500031143	not_mentioned	0.8655	not_mentioned	correct	ok	not_mentioned	released	option_probability
Clef	imcs21	test	10330640	symptom_183	10330640	0.01515672	18.269252500031143	not_mentioned	0.9066	not_mentioned	correct	ok	not_mentioned	released	option_probability
Clef	imcs21	test	10330640	symptom_184	10330640	0.01515672	18.269252500031143	not_mentioned	0.8976	not_mentioned	correct	ok	not_mentioned	released	option_probability
Clef	imcs21	test	10330640	symptom_185	10330640	0.01515672	18.269252500031143	negative	0.494	not_mentioned	incorrect	ok	not_mentioned	released	option_probability
Clef	imcs21	test	10330640	symptom_186	10330640	0.01515672	18.269252500031143	not_mentioned	0.8779	not_mentioned	correct	ok	not_mentioned	released	option_probability
Clef	imcs21	test	10330640	symptom_187	10330640	0.01515672	18.269252500031143	uncertain	0.523	not_mentioned	incorrect	ok	not_mentioned	released	option_probability
Clef	imcs21	test	10330640	symptom_188	10330640	0.01515672	18.269252500031143	not_mentioned	0.7851	not_mentioned	correct	ok	not_mentioned	released	option_probability
Clef	imcs21	test	10330640	symptom_189	10330640	0.01515672	18.269252500031143	not_mentioned	0.6792	not_mentioned	correct	ok	not_mentioned	released	option_probability
Clef	imcs21	test	10330640	symptom_190	10330640	0.01515672	18.269252500031143	not_mentioned	0.8197	not_mentioned	correct	ok	not_mentioned	released	option_probability
Clef	imcs21	test	10330640	symptom_191	10330640	0.01515672	18.269252500031143	not_mentioned	0.9352	not_mentioned	correct	ok	not_mentioned	released	option_probability
Clef	imcs21	test	10330640	symptom_192	10330640	0.01515672	18.269252500031143	not_mentioned	0.8233	not_mentioned	correct	ok	not_mentioned	released	option_probability
Clef	imcs21	test	10330640	symptom_193	10330640	0.01515672	18.269252500031143	not_mentioned	0.9603	not_mentioned	correct	ok	not_mentioned	released	option_probability
Clef	imcs21	test	10330640	symptom_194	10330640	0.01515672	18.269252500031143	not_mentioned	0.9632	not_mentioned	correct	ok	not_mentioned	released	option_probability
Clef	imcs21	test	10330640	symptom_195	10330640	0.01515672	18.269252500031143	not_mentioned	0.9645	not_mentioned	correct	ok	not_mentioned	released	option_probability
Clef	imcs21	test	10330640	symptom_196	10330640	0.01515672	18.269252500031143	not_mentioned	0.9782	not_mentioned	correct	ok	not_mentioned	released	option_probability
Clef	imcs21	test	10330640	symptom_197	10330640	0.01515672	18.269252500031143	not_mentioned	0.9499	not_mentioned	correct	ok	not_mentioned	released	option_probability
Clef	imcs21	test	10330640	symptom_198	10330640	0.01515672	18.269252500031143	not_mentioned	0.8827	not_mentioned	correct	ok	not_mentioned	released	option_probability
Clef	imcs21	test	10330640	symptom_199	10330640	0.01515672	18.269252500031143	not_mentioned	0.9277	not_mentioned	correct	ok	not_mentioned	released	option_probability
Clef	imcs21	test	10330640	symptom_200	10330640	0.01515672	18.269252500031143	not_mentioned	0.9533	not_mentioned	correct	ok	not_mentioned	released	option_probability
Clef	imcs21	test	10330640	symptom_201	10330640	0.01515672	18.269252500031143	not_mentioned	0.9343	not_mentioned	correct	ok	not_mentioned	released	option_probability
Clef	imcs21	test	10330640	symptom_202	10330640	0.01515672	18.269252500031143	not_mentioned	0.8741	not_mentioned	correct	ok	not_mentioned	released	option_probability
Clef	imcs21	test	10330640	symptom_203	10330640	0.01515672	18.269252500031143	not_mentioned	0.9333	not_mentioned	correct	ok	not_mentioned	released	option_probability
Clef	imcs21	test	10330640	symptom_204	10330640	0.01515672	18.269252500031143	not_mentioned	0.8955	not_mentioned	correct	ok	not_mentioned	released	option_probability
Clef	imcs21	test	10330640	symptom_205	10330640	0.01515672	18.269252500031143	not_mentioned	0.8698	not_mentioned	correct	ok	not_mentioned	released	option_probability
Clef	imcs21	test	10330640	symptom_206	10330640	0.01515672	18.269252500031143	not_mentioned	0.955	not_mentioned	correct	ok	not_mentioned	released	option_probability
Clef	imcs21	test	10330640	symptom_207	10330640	0.01515672	18.269252500031143	not_mentioned	0.9151	not_mentioned	correct	ok	not_mentioned	released	option_probability
Clef	imcs21	test	10330640	symptom_208	10330640	0.01515672	18.269252500031143	not_mentioned	0.9477	not_mentioned	correct	ok	not_mentioned	released	option_probability
Clef	imcs21	test	10330640	symptom_209	10330640	0.01515672	18.269252500031143	not_mentioned	0.9559	not_mentioned	correct	ok	not_mentioned	released	option_probability
Clef	imcs21	test	10330640	symptom_210	10330640	0.01515672	18.269252500031143	not_mentioned	0.9606	not_mentioned	correct	ok	not_mentioned	released	option_probability
Clef	imcs21	test	10330640	symptom_211	10330640	0.01515672	18.269252500031143	not_mentioned	0.8183	not_mentioned	correct	ok	not_mentioned	released	option_probability
Clef	imcs21	test	10330640	symptom_212	10330640	0.01515672	18.269252500031143	not_mentioned	0.8187	not_mentioned	correct	ok	not_mentioned	released	option_probability
Clef	imcs21	test	10330640	symptom_213	10330640	0.01515672	18.269252500031143	not_mentioned	0.9327	not_mentioned	correct	ok	not_mentioned	released	option_probability
Clef	imcs21	test	10330640	symptom_214	10330640	0.01515672	18.269252500031143	not_mentioned	0.8988	not_mentioned	correct	ok	not_mentioned	released	option_probability
Clef	imcs21	test	10330640	symptom_215	10330640	0.01515672	18.269252500031143	not_mentioned	0.8067	not_mentioned	correct	ok	not_mentioned	released	option_probability
Clef	imcs21	test	10330640	symptom_216	10330640	0.01515672	18.269252500031143	not_mentioned	0.8761	not_mentioned	correct	ok	not_mentioned	released	option_probability
Clef	imcs21	test	10330640	symptom_217	10330640	0.01515672	18.269252500031143	not_mentioned	0.9073	not_mentioned	correct	ok	not_mentioned	released	option_probability
Clef	imcs21	test	10330640	symptom_218	10330640	0.01515672	18.269252500031143	not_mentioned	0.8767	not_mentioned	correct	ok	not_mentioned	released	option_probability
Clef	imcs21	test	10330640	symptom_219	10330640	0.01515672	18.269252500031143	not_mentioned	0.9489	not_mentioned	correct	ok	not_mentioned	released	option_probability
Clef	imcs21	test	10330640	symptom_220	10330640	0.01515672	18.269252500031143	not_mentioned	0.8016	not_mentioned	correct	ok	not_mentioned	released	option_probability
Clef	imcs21	test	10330640	symptom_221	10330640	0.01515672	18.269252500031143	not_mentioned	0.9277	not_mentioned	correct	ok	not_mentioned	released	option_probability
Clef	imcs21	test	10330640	symptom_222	10330640	0.01515672	18.269252500031143	uncertain	0.4524	not_mentioned	incorrect	ok	not_mentioned	released	option_probability
Clef	imcs21	test	10330640	symptom_223	10330640	0.01515672	18.269252500031143	not_mentioned	0.8727	not_mentioned	correct	ok	not_mentioned	released	option_probability
Clef	imcs21	test	10330640	symptom_224	10330640	0.01515672	18.269252500031143	not_mentioned	0.9516	not_mentioned	correct	ok	not_mentioned	released	option_probability
Clef	imcs21	test	10330640	symptom_225	10330640	0.01515672	18.269252500031143	not_mentioned	0.8	not_mentioned	correct	ok	not_mentioned	released	option_probability
Clef	imcs21	test	10330640	symptom_226	10330640	0.01515672	18.269252500031143	not_mentioned	0.9277	not_mentioned	correct	ok	not_mentioned	released	option_probability
Clef	imcs21	test	10330640	symptom_227	10330640	0.01515672	18.269252500031143	not_mentioned	0.9431	not_mentioned	correct	ok	not_mentioned	released	option_probability
Clef	imcs21	test	10330640	symptom_228	10330640	0.01515672	18.269252500031143	not_mentioned	0.9201	not_mentioned	correct	ok	not_mentioned	released	option_probability
Clef	imcs21	test	10330640	symptom_229	10330640	0.01515672	18.269252500031143	not_mentioned	0.9498	not_mentioned	correct	ok	not_mentioned	released	option_probability
Clef	imcs21	test	10330640	symptom_230	10330640	0.01515672	18.269252500031143	not_mentioned	0.9612	not_mentioned	correct	ok	not_mentioned	released	option_probability
Clef	imcs21	test	10330640	symptom_231	10330640	0.01515672	18.269252500031143	not_mentioned	0.9314	not_mentioned	correct	ok	not_mentioned	released	option_probability
Clef	imcs21	test	10330640	symptom_232	10330640	0.01515672	18.269252500031143	not_mentioned	0.8239	not_mentioned	correct	ok	not_mentioned	released	option_probability
Clef	imcs21	test	10330640	symptom_233	10330640	0.01515672	18.269252500031143	not_mentioned	0.9115	not_mentioned	correct	ok	not_mentioned	released	option_probability
Clef	imcs21	test	10330640	symptom_234	10330640	0.01515672	18.269252500031143	not_mentioned	0.9002	not_mentioned	correct	ok	not_mentioned	released	option_probability
Clef	imcs21	test	10330640	symptom_235	10330640	0.01515672	18.269252500031143	not_mentioned	0.8288	not_mentioned	correct	ok	not_mentioned	released	option_probability
Clef	imcs21	test	10330640	symptom_236	10330640	0.01515672	18.269252500031143	not_mentioned	0.9099	not_mentioned	correct	ok	not_mentioned	released	option_probability
Clef	imcs21	test	10330640	symptom_237	10330640	0.01515672	18.269252500031143	not_mentioned	0.7683	not_mentioned	correct	ok	not_mentioned	released	option_probability
Clef	imcs21	test	10330640	symptom_238	10330640	0.01515672	18.269252500031143	not_mentioned	0.9336	not_mentioned	correct	ok	not_mentioned	released	option_probability
Clef	imcs21	test	10330640	symptom_239	10330640	0.01515672	18.269252500031143	not_mentioned	0.953	not_mentioned	correct	ok	not_mentioned	released	option_probability
Clef	imcs21	test	10330640	symptom_240	10330640	0.01515672	18.269252500031143	not_mentioned	0.9623	not_mentioned	correct	ok	not_mentioned	released	option_probability
Clef	imcs21	test	10330640	symptom_241	10330640	0.01515672	18.269252500031143	not_mentioned	0.9118	not_mentioned	correct	ok	not_mentioned	released	option_probability
Clef	imcs21	test	10330640	symptom_242	10330640	0.01515672	18.269252500031143	not_mentioned	0.9321	not_mentioned	correct	ok	not_mentioned	released	option_probability
Clef	imcs21	test	10330640	symptom_243	10330640	0.01515672	18.269252500031143	not_mentioned	0.7999	not_mentioned	correct	ok	not_mentioned	released	option_probability
Clef	imcs21	test	10330640	symptom_244	10330640	0.01515672	18.269252500031143	not_mentioned	0.9136	not_mentioned	correct	ok	not_mentioned	released	option_probability
Clef	imcs21	test	10330640	symptom_245	10330640	0.01515672	18.269252500031143	not_mentioned	0.9478	not_mentioned	correct	ok	not_mentioned	released	option_probability
Clef	imcs21	test	10330640	symptom_246	10330640	0.01515672	18.269252500031143	not_mentioned	0.9377	not_mentioned	correct	ok	not_mentioned	released	option_probability
Clef	imcs21	test	10330640	symptom_247	10330640	0.01515672	18.269252500031143	not_mentioned	0.8929	not_mentioned	correct	ok	not_mentioned	released	option_probability
Clef	imcs21	test	10330640	symptom_248	10330640	0.01515672	18.269252500031143	not_mentioned	0.9141	not_mentioned	correct	ok	not_mentioned	released	option_probability
Clef	imcs21	test	10330640	symptom_249	10330640	0.01515672	18.269252500031143	not_mentioned	0.8897	not_mentioned	correct	ok	not_mentioned	released	option_probability
Clef	imcs21	test	10330640	symptom_250	10330640	0.01515672	18.269252500031143	not_mentioned	0.863	not_mentioned	correct	ok	not_mentioned	released	option_probability
Clef	imcs21	test	10330640	symptom_251	10330640	0.01515672	18.269252500031143	not_mentioned	0.9262	not_mentioned	correct	ok	not_mentioned	released	option_probability
Clef	imcs21	test	10330640	symptom_252	10330640	0.01515672	18.269252500031143	not_mentioned	0.8795000000000001	not_mentioned	correct	ok	not_mentioned	released	option_probability
Clef	imcs21	test	10330640	symptom_253	10330640	0.01515672	18.269252500031143	not_mentioned	0.9399	not_mentioned	correct	ok	not_mentioned	released	option_probability
Clef	imcs21	test	10330640	symptom_254	10330640	0.01515672	18.269252500031143	not_mentioned	0.8622	not_mentioned	correct	ok	not_mentioned	released	option_probability
Clef	imcs21	test	10330640	symptom_255	10330640	0.01515672	18.269252500031143	not_mentioned	0.9405	not_mentioned	correct	ok	not_mentioned	released	option_probability
Clef	imcs21	test	10330640	symptom_256	10330640	0.01515672	18.269252500031143	not_mentioned	0.7113	not_mentioned	correct	ok	not_mentioned	released	option_probability
Clef	imcs21	test	10330640	symptom_257	10330640	0.01515672	18.269252500031143	not_mentioned	0.958	not_mentioned	correct	ok	not_mentioned	released	option_probability
Clef	imcs21	test	10330640	symptom_258	10330640	0.01515672	18.269252500031143	not_mentioned	0.9493	not_mentioned	correct	ok	not_mentioned	released	option_probability
Clef	imcs21	test	10330640	symptom_259	10330640	0.01515672	18.269252500031143	not_mentioned	0.9076	not_mentioned	correct	ok	not_mentioned	released	option_probability
Clef	imcs21	test	10330640	symptom_260	10330640	0.01515672	18.269252500031143	not_mentioned	0.4603	not_mentioned	correct	ok	not_mentioned	released	option_probability
Clef	imcs21	test	10330640	symptom_261	10330640	0.01515672	18.269252500031143	not_mentioned	0.8722	not_mentioned	correct	ok	not_mentioned	released	option_probability
Clef	imcs21	test	10330640	symptom_262	10330640	0.01515672	18.269252500031143	not_mentioned	0.8521	not_mentioned	correct	ok	not_mentioned	released	option_probability
Clef	imcs21	test	10330640	symptom_263	10330640	0.01515672	18.269252500031143	not_mentioned	0.8693	not_mentioned	correct	ok	not_mentioned	released	option_probability
Clef	imcs21	test	10330640	symptom_264	10330640	0.01515672	18.269252500031143	not_mentioned	0.8282	not_mentioned	correct	ok	not_mentioned	released	option_probability
Clef	imcs21	test	10330640	symptom_265	10330640	0.01515672	18.269252500031143	not_mentioned	0.8513	not_mentioned	correct	ok	not_mentioned	released	option_probability
Clef	imcs21	test	10330640	symptom_266	10330640	0.01515672	18.269252500031143	not_mentioned	0.8439	not_mentioned	correct	ok	not_mentioned	released	option_probability
Clef	imcs21	test	10330640	symptom_267	10330640	0.01515672	18.269252500031143	not_mentioned	0.8221	not_mentioned	correct	ok	not_mentioned	released	option_probability
Clef	imcs21	test	10330640	symptom_268	10330640	0.01515672	18.269252500031143	not_mentioned	0.8932	not_mentioned	correct	ok	not_mentioned	released	option_probability
Clef	imcs21	test	10330640	symptom_269	10330640	0.01515672	18.269252500031143	not_mentioned	0.8804	not_mentioned	correct	ok	not_mentioned	released	option_probability
Clef	imcs21	test	10330640	symptom_270	10330640	0.01515672	18.269252500031143	not_mentioned	0.7623	not_mentioned	correct	ok	not_mentioned	released	option_probability
Clef	imcs21	test	10330640	symptom_271	10330640	0.01515672	18.269252500031143	not_mentioned	0.7253000000000001	not_mentioned	correct	ok	not_mentioned	released	option_probability
Clef	imcs21	test	10330640	symptom_272	10330640	0.01515672	18.269252500031143	not_mentioned	0.9362	not_mentioned	correct	ok	not_mentioned	released	option_probability
Clef	imcs21	test	10330640	symptom_273	10330640	0.01515672	18.269252500031143	not_mentioned	0.9492	not_mentioned	correct	ok	not_mentioned	released	option_probability
Clef	imcs21	test	10330640	symptom_274	10330640	0.01515672	18.269252500031143	not_mentioned	0.7631	not_mentioned	correct	ok	not_mentioned	released	option_probability
Clef	imcs21	test	10330640	symptom_275	10330640	0.01515672	18.269252500031143	not_mentioned	0.8235	not_mentioned	correct	ok	not_mentioned	released	option_probability
Clef	imcs21	test	10330640	symptom_276	10330640	0.01515672	18.269252500031143	not_mentioned	0.7755	not_mentioned	correct	ok	not_mentioned	released	option_probability
Clef	imcs21	test	10330640	symptom_277	10330640	0.01515672	18.269252500031143	not_mentioned	0.8769	not_mentioned	correct	ok	not_mentioned	released	option_probability
Clef	imcs21	test	10330640	symptom_278	10330640	0.01515672	18.269252500031143	not_mentioned	0.8723	not_mentioned	correct	ok	not_mentioned	released	option_probability
Clef	imcs21	test	10330640	symptom_279	10330640	0.01515672	18.269252500031143	not_mentioned	0.8327	not_mentioned	correct	ok	not_mentioned	released	option_probability
Clef	imcs21	test	10330640	symptom_280	10330640	0.01515672	18.269252500031143	not_mentioned	0.8594	not_mentioned	correct	ok	not_mentioned	released	option_probability
Clef	imcs21	test	10330640	symptom_281	10330640	0.01515672	18.269252500031143	not_mentioned	0.8994	not_mentioned	correct	ok	not_mentioned	released	option_probability
Clef	imcs21	test	10330640	symptom_282	10330640	0.01515672	18.269252500031143	not_mentioned	0.7826	not_mentioned	correct	ok	not_mentioned	released	option_probability
Clef	imcs21	test	10330640	symptom_283	10330640	0.01515672	18.269252500031143	not_mentioned	0.7861	not_mentioned	correct	ok	not_mentioned	released	option_probability
Clef	imcs21	test	10330640	symptom_284	10330640	0.01515672	18.269252500031143	not_mentioned	0.7273	not_mentioned	correct	ok	not_mentioned	released	option_probability
Clef	imcs21	test	10330640	symptom_285	10330640	0.01515672	18.269252500031143	not_mentioned	0.7314	not_mentioned	correct	ok	not_mentioned	released	option_probability
Clef	imcs21	test	10330640	symptom_286	10330640	0.01515672	18.269252500031143	not_mentioned	0.8706	not_mentioned	correct	ok	not_mentioned	released	option_probability
Clef	imcs21	test	10330640	symptom_287	10330640	0.01515672	18.269252500031143	not_mentioned	0.8735	not_mentioned	correct	ok	not_mentioned	released	option_probability
Clef	imcs21	test	10330640	symptom_288	10330640	0.01515672	18.269252500031143	not_mentioned	0.929	not_mentioned	correct	ok	not_mentioned	released	option_probability
Clef	imcs21	test	10330640	symptom_289	10330640	0.01515672	18.269252500031143	not_mentioned	0.8997	not_mentioned	correct	ok	not_mentioned	released	option_probability
Clef	imcs21	test	10330640	symptom_290	10330640	0.01515672	18.269252500031143	not_mentioned	0.8887	not_mentioned	correct	ok	not_mentioned	released	option_probability
Clef	imcs21	test	10330640	symptom_291	10330640	0.01515672	18.269252500031143	not_mentioned	0.8179	not_mentioned	correct	ok	not_mentioned	released	option_probability
Clef	imcs21	test	10330640	symptom_292	10330640	0.01515672	18.269252500031143	not_mentioned	0.7954	not_mentioned	correct	ok	not_mentioned	released	option_probability
Clef	imcs21	test	10330640	symptom_293	10330640	0.01515672	18.269252500031143	not_mentioned	0.8136	not_mentioned	correct	ok	not_mentioned	released	option_probability
Clef	imcs21	test	10330640	symptom_294	10330640	0.01515672	18.269252500031143	not_mentioned	0.9343	not_mentioned	correct	ok	not_mentioned	released	option_probability
Clef	imcs21	test	10330640	symptom_295	10330640	0.01515672	18.269252500031143	not_mentioned	0.9082	not_mentioned	correct	ok	not_mentioned	released	option_probability
Clef	imcs21	test	10330640	symptom_296	10330640	0.01515672	18.269252500031143	not_mentioned	0.9309	not_mentioned	correct	ok	not_mentioned	released	option_probability
Clef	imcs21	test	10330640	symptom_297	10330640	0.01515672	18.269252500031143	not_mentioned	0.8056	not_mentioned	correct	ok	not_mentioned	released	option_probability
Clef	imcs21	test	10330640	symptom_298	10330640	0.01515672	18.269252500031143	not_mentioned	0.7194	not_mentioned	correct	ok	not_mentioned	released	option_probability
Clef	imcs21	test	10330640	symptom_299	10330640	0.01515672	18.269252500031143	not_mentioned	0.8011	not_mentioned	correct	ok	not_mentioned	released	option_probability
Clef	imcs21	test	10330640	symptom_300	10330640	0.01515672	18.269252500031143	not_mentioned	0.9148	not_mentioned	correct	ok	not_mentioned	released	option_probability
Clef	imcs21	test	10330640	symptom_301	10330640	0.01515672	18.269252500031143	not_mentioned	0.7205	not_mentioned	correct	ok	not_mentioned	released	option_probability
Clef	imcs21	test	10330640	symptom_302	10330640	0.01515672	18.269252500031143	not_mentioned	0.8513	not_mentioned	correct	ok	not_mentioned	released	option_probability
Clef	imcs21	test	10330640	symptom_303	10330640	0.01515672	18.269252500031143	not_mentioned	0.8176	not_mentioned	correct	ok	not_mentioned	released	option_probability
Clef	imcs21	test	10330640	symptom_304	10330640	0.01515672	18.269252500031143	not_mentioned	0.8577	not_mentioned	correct	ok	not_mentioned	released	option_probability
Clef	imcs21	test	10330640	symptom_305	10330640	0.01515672	18.269252500031143	not_mentioned	0.9297	not_mentioned	correct	ok	not_mentioned	released	option_probability
Clef	imcs21	test	10330640	symptom_306	10330640	0.01515672	18.269252500031143	not_mentioned	0.569	not_mentioned	correct	ok	not_mentioned	released	option_probability
Clef	imcs21	test	10330640	symptom_307	10330640	0.01515672	18.269252500031143	not_mentioned	0.9103	not_mentioned	correct	ok	not_mentioned	released	option_probability
Clef	imcs21	test	10330640	symptom_308	10330640	0.01515672	18.269252500031143	not_mentioned	0.7632	not_mentioned	correct	ok	not_mentioned	released	option_probability
Clef	imcs21	test	10330640	symptom_309	10330640	0.01515672	18.269252500031143	not_mentioned	0.8898	not_mentioned	correct	ok	not_mentioned	released	option_probability
Clef	imcs21	test	10330640	symptom_310	10330640	0.01515672	18.269252500031143	not_mentioned	0.8078	not_mentioned	correct	ok	not_mentioned	released	option_probability
Clef	imcs21	test	10330640	symptom_311	10330640	0.01515672	18.269252500031143	not_mentioned	0.7693	not_mentioned	correct	ok	not_mentioned	released	option_probability
Clef	imcs21	test	10330640	symptom_312	10330640	0.01515672	18.269252500031143	not_mentioned	0.8286	not_mentioned	correct	ok	not_mentioned	released	option_probability
Clef	imcs21	test	10330640	symptom_313	10330640	0.01515672	18.269252500031143	not_mentioned	0.8199	not_mentioned	correct	ok	not_mentioned	released	option_probability
Clef	imcs21	test	10330640	symptom_314	10330640	0.01515672	18.269252500031143	not_mentioned	0.8427	not_mentioned	correct	ok	not_mentioned	released	option_probability
Clef	imcs21	test	10330640	symptom_315	10330640	0.01515672	18.269252500031143	not_mentioned	0.7006	not_mentioned	correct	ok	not_mentioned	released	option_probability
Clef	imcs21	test	10330640	symptom_316	10330640	0.01515672	18.269252500031143	not_mentioned	0.6222	not_mentioned	correct	ok	not_mentioned	released	option_probability
Clef	imcs21	test	10330640	symptom_317	10330640	0.01515672	18.269252500031143	not_mentioned	0.7044	not_mentioned	correct	ok	not_mentioned	released	option_probability
Clef	imcs21	test	10330640	symptom_318	10330640	0.01515672	18.269252500031143	not_mentioned	0.9363	not_mentioned	correct	ok	not_mentioned	released	option_probability
Clef	imcs21	test	10330640	symptom_319	10330640	0.01515672	18.269252500031143	not_mentioned	0.5067	not_mentioned	correct	ok	not_mentioned	released	option_probability
Clef	imcs21	test	10330640	symptom_320	10330640	0.01515672	18.269252500031143	not_mentioned	0.7771	not_mentioned	correct	ok	not_mentioned	released	option_probability
Clef	imcs21	test	10330640	symptom_321	10330640	0.01515672	18.269252500031143	not_mentioned	0.9157	not_mentioned	correct	ok	not_mentioned	released	option_probability
Clef	imcs21	test	10330640	symptom_322	10330640	0.01515672	18.269252500031143	not_mentioned	0.9513	not_mentioned	correct	ok	not_mentioned	released	option_probability
Clef	imcs21	test	10330640	symptom_323	10330640	0.01515672	18.269252500031143	not_mentioned	0.9372	not_mentioned	correct	ok	not_mentioned	released	option_probability
Clef	imcs21	test	10330640	symptom_324	10330640	0.01515672	18.269252500031143	not_mentioned	0.9654	not_mentioned	correct	ok	not_mentioned	released	option_probability
Clef	imcs21	test	10330640	symptom_325	10330640	0.01515672	18.269252500031143	not_mentioned	0.953	not_mentioned	correct	ok	not_mentioned	released	option_probability
Clef	imcs21	test	10330640	symptom_326	10330640	0.01515672	18.269252500031143	not_mentioned	0.9384	not_mentioned	correct	ok	not_mentioned	released	option_probability
Clef	imcs21	test	10330640	symptom_327	10330640	0.01515672	18.269252500031143	not_mentioned	0.858	not_mentioned	correct	ok	not_mentioned	released	option_probability
Clef	imcs21	test	10330640	symptom_328	10330640	0.01515672	18.269252500031143	uncertain	0.6688	not_mentioned	incorrect	ok	not_mentioned	released	option_probability
Clef	imcs21	test	10330640	symptom_329	10330640	0.01515672	18.269252500031143	not_mentioned	0.8403	not_mentioned	correct	ok	not_mentioned	released	option_probability
Clef	imcs21	test	10330640	symptom_330	10330640	0.01515672	18.269252500031143	not_mentioned	0.871	not_mentioned	correct	ok	not_mentioned	released	option_probability
Clef	imcs21	test	10330685	symptom_000	10330685	0.01563192	18.56199554214254	not_mentioned	0.5933	positive	incorrect	ok	positive	released	option_probability
Clef	imcs21	test	10330685	symptom_001	10330685	0.01563192	18.56199554214254	not_mentioned	0.8811	not_mentioned	correct	ok	not_mentioned	released	option_probability
Clef	imcs21	test	10330685	symptom_002	10330685	0.01563192	18.56199554214254	uncertain	0.394	positive	incorrect	ok	positive	released	option_probability
Clef	imcs21	test	10330685	symptom_003	10330685	0.01563192	18.56199554214254	positive	0.8006	positive	correct	ok	positive	released	option_probability
Clef	imcs21	test	10330685	symptom_004	10330685	0.01563192	18.56199554214254	not_mentioned	0.8967	not_mentioned	correct	ok	not_mentioned	released	option_probability
Clef	imcs21	test	10330685	symptom_005	10330685	0.01563192	18.56199554214254	not_mentioned	0.5318	positive	incorrect	ok	positive	released	option_probability
Clef	imcs21	test	10330685	symptom_006	10330685	0.01563192	18.56199554214254	not_mentioned	0.772	not_mentioned	correct	ok	not_mentioned	released	option_probability
Clef	imcs21	test	10330685	symptom_007	10330685	0.01563192	18.56199554214254	not_mentioned	0.9391	not_mentioned	correct	ok	not_mentioned	released	option_probability
Clef	imcs21	test	10330685	symptom_008	10330685	0.01563192	18.56199554214254	not_mentioned	0.8985	not_mentioned	correct	ok	not_mentioned	released	option_probability
Clef	imcs21	test	10330685	symptom_009	10330685	0.01563192	18.56199554214254	not_mentioned	0.9272	not_mentioned	correct	ok	not_mentioned	released	option_probability
Clef	imcs21	test	10330685	symptom_010	10330685	0.01563192	18.56199554214254	not_mentioned	0.8644000000000001	not_mentioned	correct	ok	not_mentioned	released	option_probability
Clef	imcs21	test	10330685	symptom_011	10330685	0.01563192	18.56199554214254	not_mentioned	0.7067	not_mentioned	correct	ok	not_mentioned	released	option_probability
Clef	imcs21	test	10330685	symptom_012	10330685	0.01563192	18.56199554214254	not_mentioned	0.7757	not_mentioned	correct	ok	not_mentioned	released	option_probability
Clef	imcs21	test	10330685	symptom_013	10330685	0.01563192	18.56199554214254	not_mentioned	0.3097	positive	incorrect	ok	positive	released	option_probability
Clef	imcs21	test	10330685	symptom_014	10330685	0.01563192	18.56199554214254	not_mentioned	0.5322	not_mentioned	correct	ok	not_mentioned	released	option_probability
Clef	imcs21	test	10330685	symptom_015	10330685	0.01563192	18.56199554214254	not_mentioned	0.8881	not_mentioned	correct	ok	not_mentioned	released	option_probability
Clef	imcs21	test	10330685	symptom_016	10330685	0.01563192	18.56199554214254	not_mentioned	0.8602	not_mentioned	correct	ok	not_mentioned	released	option_probability
Clef	imcs21	test	10330685	symptom_017	10330685	0.01563192	18.56199554214254	not_mentioned	0.8342	not_mentioned	correct	ok	not_mentioned	released	option_probability
Clef	imcs21	test	10330685	symptom_018	10330685	0.01563192	18.56199554214254	not_mentioned	0.8819	not_mentioned	correct	ok	not_mentioned	released	option_probability
Clef	imcs21	test	10330685	symptom_019	10330685	0.01563192	18.56199554214254	positive	0.9097	positive	correct	ok	positive	released	option_probability
Clef	imcs21	test	10330685	symptom_020	10330685	0.01563192	18.56199554214254	not_mentioned	0.8996	not_mentioned	correct	ok	not_mentioned	released	option_probability
Clef	imcs21	test	10330685	symptom_021	10330685	0.01563192	18.56199554214254	not_mentioned	0.85	not_mentioned	correct	ok	not_mentioned	released	option_probability
Clef	imcs21	test	10330685	symptom_022	10330685	0.01563192	18.56199554214254	not_mentioned	0.3877	uncertain	incorrect	ok	uncertain	released	option_probability
Clef	imcs21	test	10330685	symptom_023	10330685	0.01563192	18.56199554214254	not_mentioned	0.6786	not_mentioned	correct	ok	not_mentioned	released	option_probability
Clef	imcs21	test	10330685	symptom_024	10330685	0.01563192	18.56199554214254	not_mentioned	0.6843	not_mentioned	correct	ok	not_mentioned	released	option_probability
Clef	imcs21	test	10330685	symptom_025	10330685	0.01563192	18.56199554214254	not_mentioned	0.6006	not_mentioned	correct	ok	not_mentioned	released	option_probability
Clef	imcs21	test	10330685	symptom_026	10330685	0.01563192	18.56199554214254	not_mentioned	0.7194	not_mentioned	correct	ok	not_mentioned	released	option_probability
Clef	imcs21	test	10330685	symptom_027	10330685	0.01563192	18.56199554214254	uncertain	0.7515	not_mentioned	incorrect	ok	not_mentioned	released	option_probability
Clef	imcs21	test	10330685	symptom_028	10330685	0.01563192	18.56199554214254	not_mentioned	0.7458	not_mentioned	correct	ok	not_mentioned	released	option_probability
Clef	imcs21	test	10330685	symptom_029	10330685	0.01563192	18.56199554214254	not_mentioned	0.773	not_mentioned	correct	ok	not_mentioned	released	option_probability
Clef	imcs21	test	10330685	symptom_030	10330685	0.01563192	18.56199554214254	negative	0.8899	not_mentioned	incorrect	ok	not_mentioned	released	option_probability
Clef	imcs21	test	10330685	symptom_031	10330685	0.01563192	18.56199554214254	not_mentioned	0.6426	not_mentioned	correct	ok	not_mentioned	released	option_probability
Clef	imcs21	test	10330685	symptom_032	10330685	0.01563192	18.56199554214254	not_mentioned	0.9463	not_mentioned	correct	ok	not_mentioned	released	option_probability
Clef	imcs21	test	10330685	symptom_033	10330685	0.01563192	18.56199554214254	not_mentioned	0.9002	not_mentioned	correct	ok	not_mentioned	released	option_probability
Clef	imcs21	test	10330685	symptom_034	10330685	0.01563192	18.56199554214254	not_mentioned	0.9476	not_mentioned	correct	ok	not_mentioned	released	option_probability
Clef	imcs21	test	10330685	symptom_035	10330685	0.01563192	18.56199554214254	uncertain	0.3955	not_mentioned	incorrect	ok	not_mentioned	released	option_probability
Clef	imcs21	test	10330685	symptom_036	10330685	0.01563192	18.56199554214254	not_mentioned	0.746	not_mentioned	correct	ok	not_mentioned	released	option_probability
Clef	imcs21	test	10330685	symptom_037	10330685	0.01563192	18.56199554214254	not_mentioned	0.9198	not_mentioned	correct	ok	not_mentioned	released	option_probability
Clef	imcs21	test	10330685	symptom_038	10330685	0.01563192	18.56199554214254	not_mentioned	0.9129	not_mentioned	correct	ok	not_mentioned	released	option_probability
Clef	imcs21	test	10330685	symptom_039	10330685	0.01563192	18.56199554214254	not_mentioned	0.6935	not_mentioned	correct	ok	not_mentioned	released	option_probability
Clef	imcs21	test	10330685	symptom_040	10330685	0.01563192	18.56199554214254	not_mentioned	0.8687	not_mentioned	correct	ok	not_mentioned	released	option_probability
Clef	imcs21	test	10330685	symptom_041	10330685	0.01563192	18.56199554214254	not_mentioned	0.9075	not_mentioned	correct	ok	not_mentioned	released	option_probability
Clef	imcs21	test	10330685	symptom_042	10330685	0.01563192	18.56199554214254	not_mentioned	0.7193	not_mentioned	correct	ok	not_mentioned	released	option_probability
Clef	imcs21	test	10330685	symptom_043	10330685	0.01563192	18.56199554214254	not_mentioned	0.5658	not_mentioned	correct	ok	not_mentioned	released	option_probability
Clef	imcs21	test	10330685	symptom_044	10330685	0.01563192	18.56199554214254	not_mentioned	0.7179	not_mentioned	correct	ok	not_mentioned	released	option_probability
Clef	imcs21	test	10330685	symptom_045	10330685	0.01563192	18.56199554214254	not_mentioned	0.8246	not_mentioned	correct	ok	not_mentioned	released	option_probability
Clef	imcs21	test	10330685	symptom_046	10330685	0.01563192	18.56199554214254	not_mentioned	0.5686	not_mentioned	correct	ok	not_mentioned	released	option_probability
Clef	imcs21	test	10330685	symptom_047	10330685	0.01563192	18.56199554214254	not_mentioned	0.7518	not_mentioned	correct	ok	not_mentioned	released	option_probability
Clef	imcs21	test	10330685	symptom_048	10330685	0.01563192	18.56199554214254	not_mentioned	0.7121	not_mentioned	correct	ok	not_mentioned	released	option_probability
Clef	imcs21	test	10330685	symptom_049	10330685	0.01563192	18.56199554214254	not_mentioned	0.8752	not_mentioned	correct	ok	not_mentioned	released	option_probability
Clef	imcs21	test	10330685	symptom_050	10330685	0.01563192	18.56199554214254	not_mentioned	0.8323	not_mentioned	correct	ok	not_mentioned	released	option_probability
Clef	imcs21	test	10330685	symptom_051	10330685	0.01563192	18.56199554214254	not_mentioned	0.8906	not_mentioned	correct	ok	not_mentioned	released	option_probability
Clef	imcs21	test	10330685	symptom_052	10330685	0.01563192	18.56199554214254	not_mentioned	0.875	not_mentioned	correct	ok	not_mentioned	released	option_probability
Clef	imcs21	test	10330685	symptom_053	10330685	0.01563192	18.56199554214254	positive	0.5813	uncertain	incorrect	ok	uncertain	released	option_probability
Clef	imcs21	test	10330685	symptom_054	10330685	0.01563192	18.56199554214254	not_mentioned	0.8702	not_mentioned	correct	ok	not_mentioned	released	option_probability
Clef	imcs21	test	10330685	symptom_055	10330685	0.01563192	18.56199554214254	not_mentioned	0.8741	not_mentioned	correct	ok	not_mentioned	released	option_probability
Clef	imcs21	test	10330685	symptom_056	10330685	0.01563192	18.56199554214254	not_mentioned	0.9048	not_mentioned	correct	ok	not_mentioned	released	option_probability
Clef	imcs21	test	10330685	symptom_057	10330685	0.01563192	18.56199554214254	not_mentioned	0.8051	not_mentioned	correct	ok	not_mentioned	released	option_probability
Clef	imcs21	test	10330685	symptom_058	10330685	0.01563192	18.56199554214254	not_mentioned	0.7498	not_mentioned	correct	ok	not_mentioned	released	option_probability
Clef	imcs21	test	10330685	symptom_059	10330685	0.01563192	18.56199554214254	not_mentioned	0.9107	not_mentioned	correct	ok	not_mentioned	released	option_probability
Clef	imcs21	test	10330685	symptom_060	10330685	0.01563192	18.56199554214254	not_mentioned	0.6614	not_mentioned	correct	ok	not_mentioned	released	option_probability
Clef	imcs21	test	10330685	symptom_061	10330685	0.01563192	18.56199554214254	not_mentioned	0.8236	not_mentioned	correct	ok	not_mentioned	released	option_probability
Clef	imcs21	test	10330685	symptom_062	10330685	0.01563192	18.56199554214254	not_mentioned	0.8812	not_mentioned	correct	ok	not_mentioned	released	option_probability
Clef	imcs21	test	10330685	symptom_063	10330685	0.01563192	18.56199554214254	uncertain	0.6735	uncertain	correct	ok	uncertain	released	option_probability
Clef	imcs21	test	10330685	symptom_064	10330685	0.01563192	18.56199554214254	not_mentioned	0.8622	not_mentioned	correct	ok	not_mentioned	released	option_probability
Clef	imcs21	test	10330685	symptom_065	10330685	0.01563192	18.56199554214254	not_mentioned	0.9671	not_mentioned	correct	ok	not_mentioned	released	option_probability
Clef	imcs21	test	10330685	symptom_066	10330685	0.01563192	18.56199554214254	not_mentioned	0.9465	not_mentioned	correct	ok	not_mentioned	released	option_probability
Clef	imcs21	test	10330685	symptom_067	10330685	0.01563192	18.56199554214254	uncertain	0.8152	uncertain	correct	ok	uncertain	released	option_probability
Clef	imcs21	test	10330685	symptom_068	10330685	0.01563192	18.56199554214254	not_mentioned	0.8844	not_mentioned	correct	ok	not_mentioned	released	option_probability
Clef	imcs21	test	10330685	symptom_069	10330685	0.01563192	18.56199554214254	not_mentioned	0.7178	not_mentioned	correct	ok	not_mentioned	released	option_probability
Clef	imcs21	test	10330685	symptom_070	10330685	0.01563192	18.56199554214254	not_mentioned	0.911	not_mentioned	correct	ok	not_mentioned	released	option_probability
Clef	imcs21	test	10330685	symptom_071	10330685	0.01563192	18.56199554214254	not_mentioned	0.7432	not_mentioned	correct	ok	not_mentioned	released	option_probability
Clef	imcs21	test	10330685	symptom_072	10330685	0.01563192	18.56199554214254	not_mentioned	0.9054	not_mentioned	correct	ok	not_mentioned	released	option_probability
Clef	imcs21	test	10330685	symptom_073	10330685	0.01563192	18.56199554214254	not_mentioned	0.8392	not_mentioned	correct	ok	not_mentioned	released	option_probability
Clef	imcs21	test	10330685	symptom_074	10330685	0.01563192	18.56199554214254	not_mentioned	0.8789	not_mentioned	correct	ok	not_mentioned	released	option_probability
Clef	imcs21	test	10330685	symptom_075	10330685	0.01563192	18.56199554214254	not_mentioned	0.92	not_mentioned	correct	ok	not_mentioned	released	option_probability
Clef	imcs21	test	10330685	symptom_076	10330685	0.01563192	18.56199554214254	not_mentioned	0.7535	not_mentioned	correct	ok	not_mentioned	released	option_probability
Clef	imcs21	test	10330685	symptom_077	10330685	0.01563192	18.56199554214254	not_mentioned	0.788	not_mentioned	correct	ok	not_mentioned	released	option_probability
Clef	imcs21	test	10330685	symptom_078	10330685	0.01563192	18.56199554214254	not_mentioned	0.8087	not_mentioned	correct	ok	not_mentioned	released	option_probability
Clef	imcs21	test	10330685	symptom_079	10330685	0.01563192	18.56199554214254	not_mentioned	0.8784	not_mentioned	correct	ok	not_mentioned	released	option_probability
Clef	imcs21	test	10330685	symptom_080	10330685	0.01563192	18.56199554214254	not_mentioned	0.9063	not_mentioned	correct	ok	not_mentioned	released	option_probability
Clef	imcs21	test	10330685	symptom_081	10330685	0.01563192	18.56199554214254	uncertain	0.8674	uncertain	correct	ok	uncertain	released	option_probability
Clef	imcs21	test	10330685	symptom_082	10330685	0.01563192	18.56199554214254	not_mentioned	0.9266	not_mentioned	correct	ok	not_mentioned	released	option_probability
Clef	imcs21	test	10330685	symptom_083	10330685	0.01563192	18.56199554214254	not_mentioned	0.854	not_mentioned	correct	ok	not_mentioned	released	option_probability
Clef	imcs21	test	10330685	symptom_084	10330685	0.01563192	18.56199554214254	not_mentioned	0.8403	not_mentioned	correct	ok	not_mentioned	released	option_probability
Clef	imcs21	test	10330685	symptom_085	10330685	0.01563192	18.56199554214254	not_mentioned	0.5476	not_mentioned	correct	ok	not_mentioned	released	option_probability
Clef	imcs21	test	10330685	symptom_086	10330685	0.01563192	18.56199554214254	not_mentioned	0.8709	not_mentioned	correct	ok	not_mentioned	released	option_probability
Clef	imcs21	test	10330685	symptom_087	10330685	0.01563192	18.56199554214254	not_mentioned	0.742	not_mentioned	correct	ok	not_mentioned	released	option_probability
Clef	imcs21	test	10330685	symptom_088	10330685	0.01563192	18.56199554214254	not_mentioned	0.8911	not_mentioned	correct	ok	not_mentioned	released	option_probability
Clef	imcs21	test	10330685	symptom_089	10330685	0.01563192	18.56199554214254	not_mentioned	0.7251	not_mentioned	correct	ok	not_mentioned	released	option_probability
Clef	imcs21	test	10330685	symptom_090	10330685	0.01563192	18.56199554214254	not_mentioned	0.8906000000000001	not_mentioned	correct	ok	not_mentioned	released	option_probability
Clef	imcs21	test	10330685	symptom_091	10330685	0.01563192	18.56199554214254	not_mentioned	0.8393	not_mentioned	correct	ok	not_mentioned	released	option_probability
Clef	imcs21	test	10330685	symptom_092	10330685	0.01563192	18.56199554214254	not_mentioned	0.7934	not_mentioned	correct	ok	not_mentioned	released	option_probability
Clef	imcs21	test	10330685	symptom_093	10330685	0.01563192	18.56199554214254	not_mentioned	0.8773	not_mentioned	correct	ok	not_mentioned	released	option_probability
Clef	imcs21	test	10330685	symptom_094	10330685	0.01563192	18.56199554214254	not_mentioned	0.8658	not_mentioned	correct	ok	not_mentioned	released	option_probability
Clef	imcs21	test	10330685	symptom_095	10330685	0.01563192	18.56199554214254	not_mentioned	0.9081	not_mentioned	correct	ok	not_mentioned	released	option_probability
Clef	imcs21	test	10330685	symptom_096	10330685	0.01563192	18.56199554214254	not_mentioned	0.7934	not_mentioned	correct	ok	not_mentioned	released	option_probability
Clef	imcs21	test	10330685	symptom_097	10330685	0.01563192	18.56199554214254	not_mentioned	0.5708	not_mentioned	correct	ok	not_mentioned	released	option_probability
Clef	imcs21	test	10330685	symptom_098	10330685	0.01563192	18.56199554214254	not_mentioned	0.7527	not_mentioned	correct	ok	not_mentioned	released	option_probability
Clef	imcs21	test	10330685	symptom_099	10330685	0.01563192	18.56199554214254	not_mentioned	0.7384	not_mentioned	correct	ok	not_mentioned	released	option_probability
Clef	imcs21	test	10330685	symptom_100	10330685	0.01563192	18.56199554214254	not_mentioned	0.9174	not_mentioned	correct	ok	not_mentioned	released	option_probability
Clef	imcs21	test	10330685	symptom_101	10330685	0.01563192	18.56199554214254	not_mentioned	0.8566	not_mentioned	correct	ok	not_mentioned	released	option_probability
Clef	imcs21	test	10330685	symptom_102	10330685	0.01563192	18.56199554214254	not_mentioned	0.8027	not_mentioned	correct	ok	not_mentioned	released	option_probability
Clef	imcs21	test	10330685	symptom_103	10330685	0.01563192	18.56199554214254	not_mentioned	0.6516	not_mentioned	correct	ok	not_mentioned	released	option_probability
Clef	imcs21	test	10330685	symptom_104	10330685	0.01563192	18.56199554214254	positive	0.6903	not_mentioned	incorrect	ok	not_mentioned	released	option_probability
Clef	imcs21	test	10330685	symptom_105	10330685	0.01563192	18.56199554214254	not_mentioned	0.7164	not_mentioned	correct	ok	not_mentioned	released	option_probability
Clef	imcs21	test	10330685	symptom_106	10330685	0.01563192	18.56199554214254	not_mentioned	0.823	not_mentioned	correct	ok	not_mentioned	released	option_probability
Clef	imcs21	test	10330685	symptom_107	10330685	0.01563192	18.56199554214254	not_mentioned	0.8919	not_mentioned	correct	ok	not_mentioned	released	option_probability
Clef	imcs21	test	10330685	symptom_108	10330685	0.01563192	18.56199554214254	not_mentioned	0.8485	not_mentioned	correct	ok	not_mentioned	released	option_probability
Clef	imcs21	test	10330685	symptom_109	10330685	0.01563192	18.56199554214254	not_mentioned	0.7467	not_mentioned	correct	ok	not_mentioned	released	option_probability
Clef	imcs21	test	10330685	symptom_110	10330685	0.01563192	18.56199554214254	not_mentioned	0.7935	not_mentioned	correct	ok	not_mentioned	released	option_probability
Clef	imcs21	test	10330685	symptom_111	10330685	0.01563192	18.56199554214254	not_mentioned	0.7504	not_mentioned	correct	ok	not_mentioned	released	option_probability
Clef	imcs21	test	10330685	symptom_112	10330685	0.01563192	18.56199554214254	not_mentioned	0.845	not_mentioned	correct	ok	not_mentioned	released	option_probability
Clef	imcs21	test	10330685	symptom_113	10330685	0.01563192	18.56199554214254	not_mentioned	0.8074	not_mentioned	correct	ok	not_mentioned	released	option_probability
Clef	imcs21	test	10330685	symptom_114	10330685	0.01563192	18.56199554214254	not_mentioned	0.8751	not_mentioned	correct	ok	not_mentioned	released	option_probability
Clef	imcs21	test	10330685	symptom_115	10330685	0.01563192	18.56199554214254	not_mentioned	0.662	not_mentioned	correct	ok	not_mentioned	released	option_probability
Clef	imcs21	test	10330685	symptom_116	10330685	0.01563192	18.56199554214254	uncertain	0.4833	not_mentioned	incorrect	ok	not_mentioned	released	option_probability
Clef	imcs21	test	10330685	symptom_117	10330685	0.01563192	18.56199554214254	not_mentioned	0.8819	not_mentioned	correct	ok	not_mentioned	released	option_probability
Clef	imcs21	test	10330685	symptom_118	10330685	0.01563192	18.56199554214254	not_mentioned	0.894	not_mentioned	correct	ok	not_mentioned	released	option_probability
Clef	imcs21	test	10330685	symptom_119	10330685	0.01563192	18.56199554214254	not_mentioned	0.607	not_mentioned	correct	ok	not_mentioned	released	option_probability
Clef	imcs21	test	10330685	symptom_120	10330685	0.01563192	18.56199554214254	not_mentioned	0.8253	not_mentioned	correct	ok	not_mentioned	released	option_probability
Clef	imcs21	test	10330685	symptom_121	10330685	0.01563192	18.56199554214254	not_mentioned	0.6078	not_mentioned	correct	ok	not_mentioned	released	option_probability
Clef	imcs21	test	10330685	symptom_122	10330685	0.01563192	18.56199554214254	not_mentioned	0.7229	not_mentioned	correct	ok	not_mentioned	released	option_probability
Clef	imcs21	test	10330685	symptom_123	10330685	0.01563192	18.56199554214254	not_mentioned	0.8581	not_mentioned	correct	ok	not_mentioned	released	option_probability
Clef	imcs21	test	10330685	symptom_124	10330685	0.01563192	18.56199554214254	not_mentioned	0.855	not_mentioned	correct	ok	not_mentioned	released	option_probability
Clef	imcs21	test	10330685	symptom_125	10330685	0.01563192	18.56199554214254	not_mentioned	0.857	not_mentioned	correct	ok	not_mentioned	released	option_probability
Clef	imcs21	test	10330685	symptom_126	10330685	0.01563192	18.56199554214254	not_mentioned	0.9296	not_mentioned	correct	ok	not_mentioned	released	option_probability
Clef	imcs21	test	10330685	symptom_127	10330685	0.01563192	18.56199554214254	not_mentioned	0.9243	not_mentioned	correct	ok	not_mentioned	released	option_probability
Clef	imcs21	test	10330685	symptom_128	10330685	0.01563192	18.56199554214254	not_mentioned	0.6648	not_mentioned	correct	ok	not_mentioned	released	option_probability
Clef	imcs21	test	10330685	symptom_129	10330685	0.01563192	18.56199554214254	not_mentioned	0.8241	not_mentioned	correct	ok	not_mentioned	released	option_probability
Clef	imcs21	test	10330685	symptom_130	10330685	0.01563192	18.56199554214254	not_mentioned	0.7976	not_mentioned	correct	ok	not_mentioned	released	option_probability
Clef	imcs21	test	10330685	symptom_131	10330685	0.01563192	18.56199554214254	not_mentioned	0.7149	not_mentioned	correct	ok	not_mentioned	released	option_probability
Clef	imcs21	test	10330685	symptom_132	10330685	0.01563192	18.56199554214254	not_mentioned	0.9595	not_mentioned	correct	ok	not_mentioned	released	option_probability
Clef	imcs21	test	10330685	symptom_133	10330685	0.01563192	18.56199554214254	not_mentioned	0.587	not_mentioned	correct	ok	not_mentioned	released	option_probability
Clef	imcs21	test	10330685	symptom_134	10330685	0.01563192	18.56199554214254	not_mentioned	0.8337	not_mentioned	correct	ok	not_mentioned	released	option_probability
Clef	imcs21	test	10330685	symptom_135	10330685	0.01563192	18.56199554214254	not_mentioned	0.8589	not_mentioned	correct	ok	not_mentioned	released	option_probability
Clef	imcs21	test	10330685	symptom_136	10330685	0.01563192	18.56199554214254	not_mentioned	0.7662	not_mentioned	correct	ok	not_mentioned	released	option_probability
Clef	imcs21	test	10330685	symptom_137	10330685	0.01563192	18.56199554214254	not_mentioned	0.8257	not_mentioned	correct	ok	not_mentioned	released	option_probability
Clef	imcs21	test	10330685	symptom_138	10330685	0.01563192	18.56199554214254	not_mentioned	0.9352	not_mentioned	correct	ok	not_mentioned	released	option_probability
Clef	imcs21	test	10330685	symptom_139	10330685	0.01563192	18.56199554214254	not_mentioned	0.8653	not_mentioned	correct	ok	not_mentioned	released	option_probability
Clef	imcs21	test	10330685	symptom_140	10330685	0.01563192	18.56199554214254	not_mentioned	0.9231	not_mentioned	correct	ok	not_mentioned	released	option_probability
Clef	imcs21	test	10330685	symptom_141	10330685	0.01563192	18.56199554214254	not_mentioned	0.9017000000000001	not_mentioned	correct	ok	not_mentioned	released	option_probability
Clef	imcs21	test	10330685	symptom_142	10330685	0.01563192	18.56199554214254	not_mentioned	0.9032	not_mentioned	correct	ok	not_mentioned	released	option_probability
Clef	imcs21	test	10330685	symptom_143	10330685	0.01563192	18.56199554214254	not_mentioned	0.8864	not_mentioned	correct	ok	not_mentioned	released	option_probability
Clef	imcs21	test	10330685	symptom_144	10330685	0.01563192	18.56199554214254	not_mentioned	0.8567	not_mentioned	correct	ok	not_mentioned	released	option_probability
Clef	imcs21	test	10330685	symptom_145	10330685	0.01563192	18.56199554214254	not_mentioned	0.9152	not_mentioned	correct	ok	not_mentioned	released	option_probability
Clef	imcs21	test	10330685	symptom_146	10330685	0.01563192	18.56199554214254	not_mentioned	0.6927	not_mentioned	correct	ok	not_mentioned	released	option_probability
Clef	imcs21	test	10330685	symptom_147	10330685	0.01563192	18.56199554214254	not_mentioned	0.8802	not_mentioned	correct	ok	not_mentioned	released	option_probability
Clef	imcs21	test	10330685	symptom_148	10330685	0.01563192	18.56199554214254	not_mentioned	0.7752	not_mentioned	correct	ok	not_mentioned	released	option_probability
Clef	imcs21	test	10330685	symptom_149	10330685	0.01563192	18.56199554214254	not_mentioned	0.8853	not_mentioned	correct	ok	not_mentioned	released	option_probability
Clef	imcs21	test	10330685	symptom_150	10330685	0.01563192	18.56199554214254	not_mentioned	0.9235	not_mentioned	correct	ok	not_mentioned	released	option_probability
Clef	imcs21	test	10330685	symptom_151	10330685	0.01563192	18.56199554214254	not_mentioned	0.9048	not_mentioned	correct	ok	not_mentioned	released	option_probability
Clef	imcs21	test	10330685	symptom_152	10330685	0.01563192	18.56199554214254	not_mentioned	0.8237	not_mentioned	correct	ok	not_mentioned	released	option_probability
Clef	imcs21	test	10330685	symptom_153	10330685	0.01563192	18.56199554214254	not_mentioned	0.8619	not_mentioned	correct	ok	not_mentioned	released	option_probability
Clef	imcs21	test	10330685	symptom_154	10330685	0.01563192	18.56199554214254	uncertain	0.3536	not_mentioned	incorrect	ok	not_mentioned	released	option_probability
Clef	imcs21	test	10330685	symptom_155	10330685	0.01563192	18.56199554214254	not_mentioned	0.6509	not_mentioned	correct	ok	not_mentioned	released	option_probability
Clef	imcs21	test	10330685	symptom_156	10330685	0.01563192	18.56199554214254	not_mentioned	0.7648	not_mentioned	correct	ok	not_mentioned	released	option_probability
Clef	imcs21	test	10330685	symptom_157	10330685	0.01563192	18.56199554214254	not_mentioned	0.9274	not_mentioned	correct	ok	not_mentioned	released	option_probability
Clef	imcs21	test	10330685	symptom_158	10330685	0.01563192	18.56199554214254	not_mentioned	0.8472	not_mentioned	correct	ok	not_mentioned	released	option_probability
Clef	imcs21	test	10330685	symptom_159	10330685	0.01563192	18.56199554214254	not_mentioned	0.8687	not_mentioned	correct	ok	not_mentioned	released	option_probability
Clef	imcs21	test	10330685	symptom_160	10330685	0.01563192	18.56199554214254	not_mentioned	0.8777	not_mentioned	correct	ok	not_mentioned	released	option_probability
Clef	imcs21	test	10330685	symptom_161	10330685	0.01563192	18.56199554214254	not_mentioned	0.8371	not_mentioned	correct	ok	not_mentioned	released	option_probability
Clef	imcs21	test	10330685	symptom_162	10330685	0.01563192	18.56199554214254	not_mentioned	0.8411	not_mentioned	correct	ok	not_mentioned	released	option_probability
Clef	imcs21	test	10330685	symptom_163	10330685	0.01563192	18.56199554214254	not_mentioned	0.849	not_mentioned	correct	ok	not_mentioned	released	option_probability
Clef	imcs21	test	10330685	symptom_164	10330685	0.01563192	18.56199554214254	not_mentioned	0.8764	not_mentioned	correct	ok	not_mentioned	released	option_probability
Clef	imcs21	test	10330685	symptom_165	10330685	0.01563192	18.56199554214254	not_mentioned	0.6067	not_mentioned	correct	ok	not_mentioned	released	option_probability
Clef	imcs21	test	10330685	symptom_166	10330685	0.01563192	18.56199554214254	not_mentioned	0.9195	not_mentioned	correct	ok	not_mentioned	released	option_probability
Clef	imcs21	test	10330685	symptom_167	10330685	0.01563192	18.56199554214254	not_mentioned	0.8065	not_mentioned	correct	ok	not_mentioned	released	option_probability
Clef	imcs21	test	10330685	symptom_168	10330685	0.01563192	18.56199554214254	not_mentioned	0.952	not_mentioned	correct	ok	not_mentioned	released	option_probability
Clef	imcs21	test	10330685	symptom_169	10330685	0.01563192	18.56199554214254	not_mentioned	0.8399	not_mentioned	correct	ok	not_mentioned	released	option_probability
Clef	imcs21	test	10330685	symptom_170	10330685	0.01563192	18.56199554214254	not_mentioned	0.8665	not_mentioned	correct	ok	not_mentioned	released	option_probability
Clef	imcs21	test	10330685	symptom_171	10330685	0.01563192	18.56199554214254	not_mentioned	0.7811	not_mentioned	correct	ok	not_mentioned	released	option_probability
Clef	imcs21	test	10330685	symptom_172	10330685	0.01563192	18.56199554214254	not_mentioned	0.7388	not_mentioned	correct	ok	not_mentioned	released	option_probability
Clef	imcs21	test	10330685	symptom_173	10330685	0.01563192	18.56199554214254	not_mentioned	0.8748	not_mentioned	correct	ok	not_mentioned	released	option_probability
Clef	imcs21	test	10330685	symptom_174	10330685	0.01563192	18.56199554214254	not_mentioned	0.8816	not_mentioned	correct	ok	not_mentioned	released	option_probability
Clef	imcs21	test	10330685	symptom_175	10330685	0.01563192	18.56199554214254	not_mentioned	0.5925	not_mentioned	correct	ok	not_mentioned	released	option_probability
Clef	imcs21	test	10330685	symptom_176	10330685	0.01563192	18.56199554214254	not_mentioned	0.8244	not_mentioned	correct	ok	not_mentioned	released	option_probability
Clef	imcs21	test	10330685	symptom_177	10330685	0.01563192	18.56199554214254	not_mentioned	0.8235	not_mentioned	correct	ok	not_mentioned	released	option_probability
Clef	imcs21	test	10330685	symptom_178	10330685	0.01563192	18.56199554214254	not_mentioned	0.7754	not_mentioned	correct	ok	not_mentioned	released	option_probability
Clef	imcs21	test	10330685	symptom_179	10330685	0.01563192	18.56199554214254	not_mentioned	0.9104	not_mentioned	correct	ok	not_mentioned	released	option_probability
Clef	imcs21	test	10330685	symptom_180	10330685	0.01563192	18.56199554214254	not_mentioned	0.8659	not_mentioned	correct	ok	not_mentioned	released	option_probability
Clef	imcs21	test	10330685	symptom_181	10330685	0.01563192	18.56199554214254	not_mentioned	0.7898	not_mentioned	correct	ok	not_mentioned	released	option_probability
Clef	imcs21	test	10330685	symptom_182	10330685	0.01563192	18.56199554214254	not_mentioned	0.8482	not_mentioned	correct	ok	not_mentioned	released	option_probability
Clef	imcs21	test	10330685	symptom_183	10330685	0.01563192	18.56199554214254	not_mentioned	0.9286	not_mentioned	correct	ok	not_mentioned	released	option_probability
Clef	imcs21	test	10330685	symptom_184	10330685	0.01563192	18.56199554214254	not_mentioned	0.9098	not_mentioned	correct	ok	not_mentioned	released	option_probability
Clef	imcs21	test	10330685	symptom_185	10330685	0.01563192	18.56199554214254	not_mentioned	0.8007	not_mentioned	correct	ok	not_mentioned	released	option_probability
Clef	imcs21	test	10330685	symptom_186	10330685	0.01563192	18.56199554214254	not_mentioned	0.8492	not_mentioned	correct	ok	not_mentioned	released	option_probability
Clef	imcs21	test	10330685	symptom_187	10330685	0.01563192	18.56199554214254	not_mentioned	0.7483	not_mentioned	correct	ok	not_mentioned	released	option_probability
Clef	imcs21	test	10330685	symptom_188	10330685	0.01563192	18.56199554214254	not_mentioned	0.8802	not_mentioned	correct	ok	not_mentioned	released	option_probability
Clef	imcs21	test	10330685	symptom_189	10330685	0.01563192	18.56199554214254	not_mentioned	0.7734	not_mentioned	correct	ok	not_mentioned	released	option_probability
Clef	imcs21	test	10330685	symptom_190	10330685	0.01563192	18.56199554214254	not_mentioned	0.8897	not_mentioned	correct	ok	not_mentioned	released	option_probability
Clef	imcs21	test	10330685	symptom_191	10330685	0.01563192	18.56199554214254	not_mentioned	0.8782	not_mentioned	correct	ok	not_mentioned	released	option_probability
Clef	imcs21	test	10330685	symptom_192	10330685	0.01563192	18.56199554214254	not_mentioned	0.7705	not_mentioned	correct	ok	not_mentioned	released	option_probability
Clef	imcs21	test	10330685	symptom_193	10330685	0.01563192	18.56199554214254	not_mentioned	0.9137	not_mentioned	correct	ok	not_mentioned	released	option_probability
Clef	imcs21	test	10330685	symptom_194	10330685	0.01563192	18.56199554214254	not_mentioned	0.9215	not_mentioned	correct	ok	not_mentioned	released	option_probability
Clef	imcs21	test	10330685	symptom_195	10330685	0.01563192	18.56199554214254	not_mentioned	0.9684	not_mentioned	correct	ok	not_mentioned	released	option_probability
Clef	imcs21	test	10330685	symptom_196	10330685	0.01563192	18.56199554214254	not_mentioned	0.9651	not_mentioned	correct	ok	not_mentioned	released	option_probability
Clef	imcs21	test	10330685	symptom_197	10330685	0.01563192	18.56199554214254	not_mentioned	0.9525	not_mentioned	correct	ok	not_mentioned	released	option_probability
Clef	imcs21	test	10330685	symptom_198	10330685	0.01563192	18.56199554214254	not_mentioned	0.957	not_mentioned	correct	ok	not_mentioned	released	option_probability
Clef	imcs21	test	10330685	symptom_199	10330685	0.01563192	18.56199554214254	not_mentioned	0.8851	not_mentioned	correct	ok	not_mentioned	released	option_probability
Clef	imcs21	test	10330685	symptom_200	10330685	0.01563192	18.56199554214254	not_mentioned	0.9118	not_mentioned	correct	ok	not_mentioned	released	option_probability
Clef	imcs21	test	10330685	symptom_201	10330685	0.01563192	18.56199554214254	not_mentioned	0.5222	not_mentioned	correct	ok	not_mentioned	released	option_probability
Clef	imcs21	test	10330685	symptom_202	10330685	0.01563192	18.56199554214254	uncertain	0.3294	not_mentioned	incorrect	ok	not_mentioned	released	option_probability
Clef	imcs21	test	10330685	symptom_203	10330685	0.01563192	18.56199554214254	not_mentioned	0.7603	not_mentioned	correct	ok	not_mentioned	released	option_probability
Clef	imcs21	test	10330685	symptom_204	10330685	0.01563192	18.56199554214254	not_mentioned	0.8858	not_mentioned	correct	ok	not_mentioned	released	option_probability
Clef	imcs21	test	10330685	symptom_205	10330685	0.01563192	18.56199554214254	not_mentioned	0.8981	not_mentioned	correct	ok	not_mentioned	released	option_probability
Clef	imcs21	test	10330685	symptom_206	10330685	0.01563192	18.56199554214254	not_mentioned	0.886	not_mentioned	correct	ok	not_mentioned	released	option_probability
Clef	imcs21	test	10330685	symptom_207	10330685	0.01563192	18.56199554214254	not_mentioned	0.9256	not_mentioned	correct	ok	not_mentioned	released	option_probability
Clef	imcs21	test	10330685	symptom_208	10330685	0.01563192	18.56199554214254	not_mentioned	0.9354	not_mentioned	correct	ok	not_mentioned	released	option_probability
Clef	imcs21	test	10330685	symptom_209	10330685	0.01563192	18.56199554214254	not_mentioned	0.8982	not_mentioned	correct	ok	not_mentioned	released	option_probability
Clef	imcs21	test	10330685	symptom_210	10330685	0.01563192	18.56199554214254	not_mentioned	0.9678	not_mentioned	correct	ok	not_mentioned	released	option_probability
Clef	imcs21	test	10330685	symptom_211	10330685	0.01563192	18.56199554214254	not_mentioned	0.856	not_mentioned	correct	ok	not_mentioned	released	option_probability
Clef	imcs21	test	10330685	symptom_212	10330685	0.01563192	18.56199554214254	not_mentioned	0.8972	not_mentioned	correct	ok	not_mentioned	released	option_probability
Clef	imcs21	test	10330685	symptom_213	10330685	0.01563192	18.56199554214254	not_mentioned	0.9441	not_mentioned	correct	ok	not_mentioned	released	option_probability
Clef	imcs21	test	10330685	symptom_214	10330685	0.01563192	18.56199554214254	not_mentioned	0.8636	not_mentioned	correct	ok	not_mentioned	released	option_probability
Clef	imcs21	test	10330685	symptom_215	10330685	0.01563192	18.56199554214254	not_mentioned	0.9116	not_mentioned	correct	ok	not_mentioned	released	option_probability
Clef	imcs21	test	10330685	symptom_216	10330685	0.01563192	18.56199554214254	not_mentioned	0.8267	not_mentioned	correct	ok	not_mentioned	released	option_probability
Clef	imcs21	test	10330685	symptom_217	10330685	0.01563192	18.56199554214254	not_mentioned	0.9099	not_mentioned	correct	ok	not_mentioned	released	option_probability
Clef	imcs21	test	10330685	symptom_218	10330685	0.01563192	18.56199554214254	not_mentioned	0.8772	not_mentioned	correct	ok	not_mentioned	released	option_probability
Clef	imcs21	test	10330685	symptom_219	10330685	0.01563192	18.56199554214254	not_mentioned	0.9448	not_mentioned	correct	ok	not_mentioned	released	option_probability
Clef	imcs21	test	10330685	symptom_220	10330685	0.01563192	18.56199554214254	not_mentioned	0.8036	not_mentioned	correct	ok	not_mentioned	released	option_probability
Clef	imcs21	test	10330685	symptom_221	10330685	0.01563192	18.56199554214254	not_mentioned	0.9249	not_mentioned	correct	ok	not_mentioned	released	option_probability
Clef	imcs21	test	10330685	symptom_222	10330685	0.01563192	18.56199554214254	not_mentioned	0.8397	not_mentioned	correct	ok	not_mentioned	released	option_probability
Clef	imcs21	test	10330685	symptom_223	10330685	0.01563192	18.56199554214254	not_mentioned	0.8371	not_mentioned	correct	ok	not_mentioned	released	option_probability
Clef	imcs21	test	10330685	symptom_224	10330685	0.01563192	18.56199554214254	not_mentioned	0.7264	not_mentioned	correct	ok	not_mentioned	released	option_probability
Clef	imcs21	test	10330685	symptom_225	10330685	0.01563192	18.56199554214254	not_mentioned	0.6398	not_mentioned	correct	ok	not_mentioned	released	option_probability
Clef	imcs21	test	10330685	symptom_226	10330685	0.01563192	18.56199554214254	not_mentioned	0.8114	not_mentioned	correct	ok	not_mentioned	released	option_probability
Clef	imcs21	test	10330685	symptom_227	10330685	0.01563192	18.56199554214254	not_mentioned	0.9206	not_mentioned	correct	ok	not_mentioned	released	option_probability
Clef	imcs21	test	10330685	symptom_228	10330685	0.01563192	18.56199554214254	not_mentioned	0.8797	not_mentioned	correct	ok	not_mentioned	released	option_probability
Clef	imcs21	test	10330685	symptom_229	10330685	0.01563192	18.56199554214254	not_mentioned	0.9539	not_mentioned	correct	ok	not_mentioned	released	option_probability
Clef	imcs21	test	10330685	symptom_230	10330685	0.01563192	18.56199554214254	not_mentioned	0.8822	not_mentioned	correct	ok	not_mentioned	released	option_probability
Clef	imcs21	test	10330685	symptom_231	10330685	0.01563192	18.56199554214254	not_mentioned	0.7441	not_mentioned	correct	ok	not_mentioned	released	option_probability
Clef	imcs21	test	10330685	symptom_232	10330685	0.01563192	18.56199554214254	not_mentioned	0.8140000000000001	not_mentioned	correct	ok	not_mentioned	released	option_probability
Clef	imcs21	test	10330685	symptom_233	10330685	0.01563192	18.56199554214254	not_mentioned	0.8322	not_mentioned	correct	ok	not_mentioned	released	option_probability
Clef	imcs21	test	10330685	symptom_234	10330685	0.01563192	18.56199554214254	not_mentioned	0.7235	not_mentioned	correct	ok	not_mentioned	released	option_probability
Clef	imcs21	test	10330685	symptom_235	10330685	0.01563192	18.56199554214254	not_mentioned	0.9346	not_mentioned	correct	ok	not_mentioned	released	option_probability
Clef	imcs21	test	10330685	symptom_236	10330685	0.01563192	18.56199554214254	not_mentioned	0.774	not_mentioned	correct	ok	not_mentioned	released	option_probability
Clef	imcs21	test	10330685	symptom_237	10330685	0.01563192	18.56199554214254	not_mentioned	0.7746	not_mentioned	correct	ok	not_mentioned	released	option_probability
Clef	imcs21	test	10330685	symptom_238	10330685	0.01563192	18.56199554214254	not_mentioned	0.4779	not_mentioned	correct	ok	not_mentioned	released	option_probability
Clef	imcs21	test	10330685	symptom_239	10330685	0.01563192	18.56199554214254	not_mentioned	0.833	not_mentioned	correct	ok	not_mentioned	released	option_probability
Clef	imcs21	test	10330685	symptom_240	10330685	0.01563192	18.56199554214254	not_mentioned	0.9594	not_mentioned	correct	ok	not_mentioned	released	option_probability
Clef	imcs21	test	10330685	symptom_241	10330685	0.01563192	18.56199554214254	not_mentioned	0.8777	not_mentioned	correct	ok	not_mentioned	released	option_probability
Clef	imcs21	test	10330685	symptom_242	10330685	0.01563192	18.56199554214254	not_mentioned	0.9178	not_mentioned	correct	ok	not_mentioned	released	option_probability
Clef	imcs21	test	10330685	symptom_243	10330685	0.01563192	18.56199554214254	not_mentioned	0.8269	not_mentioned	correct	ok	not_mentioned	released	option_probability
Clef	imcs21	test	10330685	symptom_244	10330685	0.01563192	18.56199554214254	not_mentioned	0.8415	not_mentioned	correct	ok	not_mentioned	released	option_probability
Clef	imcs21	test	10330685	symptom_245	10330685	0.01563192	18.56199554214254	not_mentioned	0.7147	not_mentioned	correct	ok	not_mentioned	released	option_probability
Clef	imcs21	test	10330685	symptom_246	10330685	0.01563192	18.56199554214254	not_mentioned	0.9171	not_mentioned	correct	ok	not_mentioned	released	option_probability
Clef	imcs21	test	10330685	symptom_247	10330685	0.01563192	18.56199554214254	not_mentioned	0.5493	not_mentioned	correct	ok	not_mentioned	released	option_probability
Clef	imcs21	test	10330685	symptom_248	10330685	0.01563192	18.56199554214254	not_mentioned	0.7698	not_mentioned	correct	ok	not_mentioned	released	option_probability
Clef	imcs21	test	10330685	symptom_249	10330685	0.01563192	18.56199554214254	not_mentioned	0.9196	not_mentioned	correct	ok	not_mentioned	released	option_probability
Clef	imcs21	test	10330685	symptom_250	10330685	0.01563192	18.56199554214254	not_mentioned	0.9069	not_mentioned	correct	ok	not_mentioned	released	option_probability
Clef	imcs21	test	10330685	symptom_251	10330685	0.01563192	18.56199554214254	not_mentioned	0.8319	not_mentioned	correct	ok	not_mentioned	released	option_probability
Clef	imcs21	test	10330685	symptom_252	10330685	0.01563192	18.56199554214254	not_mentioned	0.8912	not_mentioned	correct	ok	not_mentioned	released	option_probability
Clef	imcs21	test	10330685	symptom_253	10330685	0.01563192	18.56199554214254	not_mentioned	0.8367	not_mentioned	correct	ok	not_mentioned	released	option_probability
Clef	imcs21	test	10330685	symptom_254	10330685	0.01563192	18.56199554214254	not_mentioned	0.9181	not_mentioned	correct	ok	not_mentioned	released	option_probability
Clef	imcs21	test	10330685	symptom_255	10330685	0.01563192	18.56199554214254	not_mentioned	0.9118	not_mentioned	correct	ok	not_mentioned	released	option_probability
Clef	imcs21	test	10330685	symptom_256	10330685	0.01563192	18.56199554214254	not_mentioned	0.7951	not_mentioned	correct	ok	not_mentioned	released	option_probability
Clef	imcs21	test	10330685	symptom_257	10330685	0.01563192	18.56199554214254	not_mentioned	0.9701	not_mentioned	correct	ok	not_mentioned	released	option_probability
Clef	imcs21	test	10330685	symptom_258	10330685	0.01563192	18.56199554214254	not_mentioned	0.9434	not_mentioned	correct	ok	not_mentioned	released	option_probability
Clef	imcs21	test	10330685	symptom_259	10330685	0.01563192	18.56199554214254	not_mentioned	0.8999	not_mentioned	correct	ok	not_mentioned	released	option_probability
Clef	imcs21	test	10330685	symptom_260	10330685	0.01563192	18.56199554214254	not_mentioned	0.9058	not_mentioned	correct	ok	not_mentioned	released	option_probability
Clef	imcs21	test	10330685	symptom_261	10330685	0.01563192	18.56199554214254	not_mentioned	0.6727	not_mentioned	correct	ok	not_mentioned	released	option_probability
Clef	imcs21	test	10330685	symptom_262	10330685	0.01563192	18.56199554214254	not_mentioned	0.8853	not_mentioned	correct	ok	not_mentioned	released	option_probability
Clef	imcs21	test	10330685	symptom_263	10330685	0.01563192	18.56199554214254	not_mentioned	0.9287	not_mentioned	correct	ok	not_mentioned	released	option_probability
Clef	imcs21	test	10330685	symptom_264	10330685	0.01563192	18.56199554214254	not_mentioned	0.8143	not_mentioned	correct	ok	not_mentioned	released	option_probability
Clef	imcs21	test	10330685	symptom_265	10330685	0.01563192	18.56199554214254	not_mentioned	0.7466	not_mentioned	correct	ok	not_mentioned	released	option_probability
Clef	imcs21	test	10330685	symptom_266	10330685	0.01563192	18.56199554214254	not_mentioned	0.9466	not_mentioned	correct	ok	not_mentioned	released	option_probability
Clef	imcs21	test	10330685	symptom_267	10330685	0.01563192	18.56199554214254	not_mentioned	0.8817	not_mentioned	correct	ok	not_mentioned	released	option_probability
Clef	imcs21	test	10330685	symptom_268	10330685	0.01563192	18.56199554214254	not_mentioned	0.909	not_mentioned	correct	ok	not_mentioned	released	option_probability
Clef	imcs21	test	10330685	symptom_269	10330685	0.01563192	18.56199554214254	not_mentioned	0.6716	not_mentioned	correct	ok	not_mentioned	released	option_probability
Clef	imcs21	test	10330685	symptom_270	10330685	0.01563192	18.56199554214254	not_mentioned	0.7486	not_mentioned	correct	ok	not_mentioned	released	option_probability
Clef	imcs21	test	10330685	symptom_271	10330685	0.01563192	18.56199554214254	not_mentioned	0.5896	not_mentioned	correct	ok	not_mentioned	released	option_probability
Clef	imcs21	test	10330685	symptom_272	10330685	0.01563192	18.56199554214254	not_mentioned	0.9455	not_mentioned	correct	ok	not_mentioned	released	option_probability
Clef	imcs21	test	10330685	symptom_273	10330685	0.01563192	18.56199554214254	not_mentioned	0.8092	not_mentioned	correct	ok	not_mentioned	released	option_probability
Clef	imcs21	test	10330685	symptom_274	10330685	0.01563192	18.56199554214254	not_mentioned	0.8612	not_mentioned	correct	ok	not_mentioned	released	option_probability
Clef	imcs21	test	10330685	symptom_275	10330685	0.01563192	18.56199554214254	not_mentioned	0.7281	not_mentioned	correct	ok	not_mentioned	released	option_probability
Clef	imcs21	test	10330685	symptom_276	10330685	0.01563192	18.56199554214254	not_mentioned	0.8569	not_mentioned	correct	ok	not_mentioned	released	option_probability
Clef	imcs21	test	10330685	symptom_277	10330685	0.01563192	18.56199554214254	not_mentioned	0.9169	not_mentioned	correct	ok	not_mentioned	released	option_probability
Clef	imcs21	test	10330685	symptom_278	10330685	0.01563192	18.56199554214254	not_mentioned	0.8892	not_mentioned	correct	ok	not_mentioned	released	option_probability
Clef	imcs21	test	10330685	symptom_279	10330685	0.01563192	18.56199554214254	not_mentioned	0.8354	not_mentioned	correct	ok	not_mentioned	released	option_probability
Clef	imcs21	test	10330685	symptom_280	10330685	0.01563192	18.56199554214254	not_mentioned	0.935	not_mentioned	correct	ok	not_mentioned	released	option_probability
Clef	imcs21	test	10330685	symptom_281	10330685	0.01563192	18.56199554214254	not_mentioned	0.9337	not_mentioned	correct	ok	not_mentioned	released	option_probability
Clef	imcs21	test	10330685	symptom_282	10330685	0.01563192	18.56199554214254	not_mentioned	0.9135	not_mentioned	correct	ok	not_mentioned	released	option_probability
Clef	imcs21	test	10330685	symptom_283	10330685	0.01563192	18.56199554214254	not_mentioned	0.8882	not_mentioned	correct	ok	not_mentioned	released	option_probability
Clef	imcs21	test	10330685	symptom_284	10330685	0.01563192	18.56199554214254	not_mentioned	0.8089	not_mentioned	correct	ok	not_mentioned	released	option_probability
Clef	imcs21	test	10330685	symptom_285	10330685	0.01563192	18.56199554214254	not_mentioned	0.8359	not_mentioned	correct	ok	not_mentioned	released	option_probability
Clef	imcs21	test	10330685	symptom_286	10330685	0.01563192	18.56199554214254	not_mentioned	0.9189	not_mentioned	correct	ok	not_mentioned	released	option_probability
Clef	imcs21	test	10330685	symptom_287	10330685	0.01563192	18.56199554214254	not_mentioned	0.8924	not_mentioned	correct	ok	not_mentioned	released	option_probability
Clef	imcs21	test	10330685	symptom_288	10330685	0.01563192	18.56199554214254	not_mentioned	0.9324	not_mentioned	correct	ok	not_mentioned	released	option_probability
Clef	imcs21	test	10330685	symptom_289	10330685	0.01563192	18.56199554214254	not_mentioned	0.8998	not_mentioned	correct	ok	not_mentioned	released	option_probability
Clef	imcs21	test	10330685	symptom_290	10330685	0.01563192	18.56199554214254	not_mentioned	0.8147	not_mentioned	correct	ok	not_mentioned	released	option_probability
Clef	imcs21	test	10330685	symptom_291	10330685	0.01563192	18.56199554214254	not_mentioned	0.8103	not_mentioned	correct	ok	not_mentioned	released	option_probability
Clef	imcs21	test	10330685	symptom_292	10330685	0.01563192	18.56199554214254	not_mentioned	0.8157	not_mentioned	correct	ok	not_mentioned	released	option_probability
Clef	imcs21	test	10330685	symptom_293	10330685	0.01563192	18.56199554214254	not_mentioned	0.9535	not_mentioned	correct	ok	not_mentioned	released	option_probability
Clef	imcs21	test	10330685	symptom_294	10330685	0.01563192	18.56199554214254	not_mentioned	0.8537	not_mentioned	correct	ok	not_mentioned	released	option_probability
Clef	imcs21	test	10330685	symptom_295	10330685	0.01563192	18.56199554214254	not_mentioned	0.9642	not_mentioned	correct	ok	not_mentioned	released	option_probability
Clef	imcs21	test	10330685	symptom_296	10330685	0.01563192	18.56199554214254	not_mentioned	0.9405	not_mentioned	correct	ok	not_mentioned	released	option_probability
Clef	imcs21	test	10330685	symptom_297	10330685	0.01563192	18.56199554214254	not_mentioned	0.9062	not_mentioned	correct	ok	not_mentioned	released	option_probability
Clef	imcs21	test	10330685	symptom_298	10330685	0.01563192	18.56199554214254	not_mentioned	0.7937	not_mentioned	correct	ok	not_mentioned	released	option_probability
Clef	imcs21	test	10330685	symptom_299	10330685	0.01563192	18.56199554214254	not_mentioned	0.9063	not_mentioned	correct	ok	not_mentioned	released	option_probability
Clef	imcs21	test	10330685	symptom_300	10330685	0.01563192	18.56199554214254	not_mentioned	0.9271	not_mentioned	correct	ok	not_mentioned	released	option_probability
Clef	imcs21	test	10330685	symptom_301	10330685	0.01563192	18.56199554214254	not_mentioned	0.8555	not_mentioned	correct	ok	not_mentioned	released	option_probability
Clef	imcs21	test	10330685	symptom_302	10330685	0.01563192	18.56199554214254	not_mentioned	0.8806	not_mentioned	correct	ok	not_mentioned	released	option_probability
Clef	imcs21	test	10330685	symptom_303	10330685	0.01563192	18.56199554214254	not_mentioned	0.9179	not_mentioned	correct	ok	not_mentioned	released	option_probability
Clef	imcs21	test	10330685	symptom_304	10330685	0.01563192	18.56199554214254	not_mentioned	0.9326	not_mentioned	correct	ok	not_mentioned	released	option_probability
Clef	imcs21	test	10330685	symptom_305	10330685	0.01563192	18.56199554214254	not_mentioned	0.9712	not_mentioned	correct	ok	not_mentioned	released	option_probability
Clef	imcs21	test	10330685	symptom_306	10330685	0.01563192	18.56199554214254	not_mentioned	0.6892	not_mentioned	correct	ok	not_mentioned	released	option_probability
Clef	imcs21	test	10330685	symptom_307	10330685	0.01563192	18.56199554214254	not_mentioned	0.9186	not_mentioned	correct	ok	not_mentioned	released	option_probability
Clef	imcs21	test	10330685	symptom_308	10330685	0.01563192	18.56199554214254	not_mentioned	0.8771	not_mentioned	correct	ok	not_mentioned	released	option_probability
Clef	imcs21	test	10330685	symptom_309	10330685	0.01563192	18.56199554214254	not_mentioned	0.9312	not_mentioned	correct	ok	not_mentioned	released	option_probability
Clef	imcs21	test	10330685	symptom_310	10330685	0.01563192	18.56199554214254	not_mentioned	0.7894	not_mentioned	correct	ok	not_mentioned	released	option_probability
Clef	imcs21	test	10330685	symptom_311	10330685	0.01563192	18.56199554214254	not_mentioned	0.8924	not_mentioned	correct	ok	not_mentioned	released	option_probability
Clef	imcs21	test	10330685	symptom_312	10330685	0.01563192	18.56199554214254	not_mentioned	0.6725	not_mentioned	correct	ok	not_mentioned	released	option_probability
Clef	imcs21	test	10330685	symptom_313	10330685	0.01563192	18.56199554214254	not_mentioned	0.8299	not_mentioned	correct	ok	not_mentioned	released	option_probability
Clef	imcs21	test	10330685	symptom_314	10330685	0.01563192	18.56199554214254	not_mentioned	0.9263	not_mentioned	correct	ok	not_mentioned	released	option_probability
Clef	imcs21	test	10330685	symptom_315	10330685	0.01563192	18.56199554214254	not_mentioned	0.7389	not_mentioned	correct	ok	not_mentioned	released	option_probability
Clef	imcs21	test	10330685	symptom_316	10330685	0.01563192	18.56199554214254	not_mentioned	0.8704	not_mentioned	correct	ok	not_mentioned	released	option_probability
Clef	imcs21	test	10330685	symptom_317	10330685	0.01563192	18.56199554214254	not_mentioned	0.88	not_mentioned	correct	ok	not_mentioned	released	option_probability
Clef	imcs21	test	10330685	symptom_318	10330685	0.01563192	18.56199554214254	not_mentioned	0.9511	not_mentioned	correct	ok	not_mentioned	released	option_probability
Clef	imcs21	test	10330685	symptom_319	10330685	0.01563192	18.56199554214254	not_mentioned	0.9104	not_mentioned	correct	ok	not_mentioned	released	option_probability
Clef	imcs21	test	10330685	symptom_320	10330685	0.01563192	18.56199554214254	not_mentioned	0.8095	not_mentioned	correct	ok	not_mentioned	released	option_probability
Clef	imcs21	test	10330685	symptom_321	10330685	0.01563192	18.56199554214254	not_mentioned	0.9407	not_mentioned	correct	ok	not_mentioned	released	option_probability
Clef	imcs21	test	10330685	symptom_322	10330685	0.01563192	18.56199554214254	not_mentioned	0.9126	not_mentioned	correct	ok	not_mentioned	released	option_probability
Clef	imcs21	test	10330685	symptom_323	10330685	0.01563192	18.56199554214254	not_mentioned	0.9645	not_mentioned	correct	ok	not_mentioned	released	option_probability
Clef	imcs21	test	10330685	symptom_324	10330685	0.01563192	18.56199554214254	not_mentioned	0.958	not_mentioned	correct	ok	not_mentioned	released	option_probability
Clef	imcs21	test	10330685	symptom_325	10330685	0.01563192	18.56199554214254	not_mentioned	0.9422	not_mentioned	correct	ok	not_mentioned	released	option_probability
Clef	imcs21	test	10330685	symptom_326	10330685	0.01563192	18.56199554214254	not_mentioned	0.8881	not_mentioned	correct	ok	not_mentioned	released	option_probability
Clef	imcs21	test	10330685	symptom_327	10330685	0.01563192	18.56199554214254	not_mentioned	0.8656	not_mentioned	correct	ok	not_mentioned	released	option_probability
Clef	imcs21	test	10330685	symptom_328	10330685	0.01563192	18.56199554214254	not_mentioned	0.8552	not_mentioned	correct	ok	not_mentioned	released	option_probability
Clef	imcs21	test	10330685	symptom_329	10330685	0.01563192	18.56199554214254	not_mentioned	0.9426	not_mentioned	correct	ok	not_mentioned	released	option_probability
Clef	imcs21	test	10330685	symptom_330	10330685	0.01563192	18.56199554214254	not_mentioned	0.9526	not_mentioned	correct	ok	not_mentioned	released	option_probability
Clef	imcs21	test	10330793	symptom_000	10330793	0.01507032	18.744154958054423	positive	0.9622	positive	correct	ok	positive	released	option_probability
Clef	imcs21	test	10330793	symptom_001	10330793	0.01507032	18.744154958054423	negative	0.9723	negative	correct	ok	negative	released	option_probability
Clef	imcs21	test	10330793	symptom_002	10330793	0.01507032	18.744154958054423	not_mentioned	0.5008	not_mentioned	correct	ok	not_mentioned	released	option_probability
Clef	imcs21	test	10330793	symptom_003	10330793	0.01507032	18.744154958054423	positive	0.9268	positive	correct	ok	positive	released	option_probability
Clef	imcs21	test	10330793	symptom_004	10330793	0.01507032	18.744154958054423	not_mentioned	0.8462	not_mentioned	correct	ok	not_mentioned	released	option_probability
Clef	imcs21	test	10330793	symptom_005	10330793	0.01507032	18.744154958054423	negative	0.7156	negative	correct	ok	negative	released	option_probability
Clef	imcs21	test	10330793	symptom_006	10330793	0.01507032	18.744154958054423	positive	0.4002	positive	correct	ok	positive	released	option_probability
Clef	imcs21	test	10330793	symptom_007	10330793	0.01507032	18.744154958054423	negative	0.6981	not_mentioned	incorrect	ok	not_mentioned	released	option_probability
Clef	imcs21	test	10330793	symptom_008	10330793	0.01507032	18.744154958054423	not_mentioned	0.8388	not_mentioned	correct	ok	not_mentioned	released	option_probability
Clef	imcs21	test	10330793	symptom_009	10330793	0.01507032	18.744154958054423	not_mentioned	0.757	not_mentioned	correct	ok	not_mentioned	released	option_probability
Clef	imcs21	test	10330793	symptom_010	10330793	0.01507032	18.744154958054423	not_mentioned	0.8253	not_mentioned	correct	ok	not_mentioned	released	option_probability
Clef	imcs21	test	10330793	symptom_011	10330793	0.01507032	18.744154958054423	not_mentioned	0.7457	not_mentioned	correct	ok	not_mentioned	released	option_probability
Clef	imcs21	test	10330793	symptom_012	10330793	0.01507032	18.744154958054423	not_mentioned	0.7475	not_mentioned	correct	ok	not_mentioned	released	option_probability
Clef	imcs21	test	10330793	symptom_013	10330793	0.01507032	18.744154958054423	positive	0.7263	positive	correct	ok	positive	released	option_probability
Clef	imcs21	test	10330793	symptom_014	10330793	0.01507032	18.744154958054423	not_mentioned	0.8105	not_mentioned	correct	ok	not_mentioned	released	option_probability
Clef	imcs21	test	10330793	symptom_015	10330793	0.01507032	18.744154958054423	negative	0.516	not_mentioned	incorrect	ok	not_mentioned	released	option_probability
Clef	imcs21	test	10330793	symptom_016	10330793	0.01507032	18.744154958054423	not_mentioned	0.8565	not_mentioned	correct	ok	not_mentioned	released	option_probability
Clef	imcs21	test	10330793	symptom_017	10330793	0.01507032	18.744154958054423	not_mentioned	0.7932	not_mentioned	correct	ok	not_mentioned	released	option_probability
Clef	imcs21	test	10330793	symptom_018	10330793	0.01507032	18.744154958054423	not_mentioned	0.8559	not_mentioned	correct	ok	not_mentioned	released	option_probability
Clef	imcs21	test	10330793	symptom_019	10330793	0.01507032	18.744154958054423	not_mentioned	0.8896000000000001	not_mentioned	correct	ok	not_mentioned	released	option_probability
Clef	imcs21	test	10330793	symptom_020	10330793	0.01507032	18.744154958054423	not_mentioned	0.8526	not_mentioned	correct	ok	not_mentioned	released	option_probability
Clef	imcs21	test	10330793	symptom_021	10330793	0.01507032	18.744154958054423	not_mentioned	0.8068	not_mentioned	correct	ok	not_mentioned	released	option_probability
Clef	imcs21	test	10330793	symptom_022	10330793	0.01507032	18.744154958054423	positive	0.3684	not_mentioned	incorrect	ok	not_mentioned	released	option_probability
Clef	imcs21	test	10330793	symptom_023	10330793	0.01507032	18.744154958054423	not_mentioned	0.8242	not_mentioned	correct	ok	not_mentioned	released	option_probability
Clef	imcs21	test	10330793	symptom_024	10330793	0.01507032	18.744154958054423	not_mentioned	0.8076	not_mentioned	correct	ok	not_mentioned	released	option_probability
Clef	imcs21	test	10330793	symptom_025	10330793	0.01507032	18.744154958054423	not_mentioned	0.7446	not_mentioned	correct	ok	not_mentioned	released	option_probability
Clef	imcs21	test	10330793	symptom_026	10330793	0.01507032	18.744154958054423	not_mentioned	0.462	not_mentioned	correct	ok	not_mentioned	released	option_probability
Clef	imcs21	test	10330793	symptom_027	10330793	0.01507032	18.744154958054423	not_mentioned	0.8826	not_mentioned	correct	ok	not_mentioned	released	option_probability
Clef	imcs21	test	10330793	symptom_028	10330793	0.01507032	18.744154958054423	not_mentioned	0.4292	positive	incorrect	ok	positive	released	option_probability
Clef	imcs21	test	10330793	symptom_029	10330793	0.01507032	18.744154958054423	not_mentioned	0.8682	not_mentioned	correct	ok	not_mentioned	released	option_probability
Clef	imcs21	test	10330793	symptom_030	10330793	0.01507032	18.744154958054423	positive	0.733	not_mentioned	incorrect	ok	not_mentioned	released	option_probability
Clef	imcs21	test	10330793	symptom_031	10330793	0.01507032	18.744154958054423	not_mentioned	0.7971	not_mentioned	correct	ok	not_mentioned	released	option_probability
Clef	imcs21	test	10330793	symptom_032	10330793	0.01507032	18.744154958054423	not_mentioned	0.9612	not_mentioned	correct	ok	not_mentioned	released	option_probability
Clef	imcs21	test	10330793	symptom_033	10330793	0.01507032	18.744154958054423	not_mentioned	0.9104	not_mentioned	correct	ok	not_mentioned	released	option_probability
Clef	imcs21	test	10330793	symptom_034	10330793	0.01507032	18.744154958054423	not_mentioned	0.9609	not_mentioned	correct	ok	not_mentioned	released	option_probability
Clef	imcs21	test	10330793	symptom_035	10330793	0.01507032	18.744154958054423	positive	0.5517	uncertain	incorrect	ok	uncertain	released	option_probability
Clef	imcs21	test	10330793	symptom_036	10330793	0.01507032	18.744154958054423	not_mentioned	0.7906	not_mentioned	correct	ok	not_mentioned	released	option_probability
Clef	imcs21	test	10330793	symptom_037	10330793	0.01507032	18.744154958054423	not_mentioned	0.7653	not_mentioned	correct	ok	not_mentioned	released	option_probability
Clef	imcs21	test	10330793	symptom_038	10330793	0.01507032	18.744154958054423	not_mentioned	0.8268	not_mentioned	correct	ok	not_mentioned	released	option_probability
Clef	imcs21	test	10330793	symptom_039	10330793	0.01507032	18.744154958054423	not_mentioned	0.9257	not_mentioned	correct	ok	not_mentioned	released	option_probability
Clef	imcs21	test	10330793	symptom_040	10330793	0.01507032	18.744154958054423	not_mentioned	0.7523	not_mentioned	correct	ok	not_mentioned	released	option_probability
Clef	imcs21	test	10330793	symptom_041	10330793	0.01507032	18.744154958054423	not_mentioned	0.8066	not_mentioned	correct	ok	not_mentioned	released	option_probability
Clef	imcs21	test	10330793	symptom_042	10330793	0.01507032	18.744154958054423	negative	0.757	not_mentioned	incorrect	ok	not_mentioned	released	option_probability
Clef	imcs21	test	10330793	symptom_043	10330793	0.01507032	18.744154958054423	positive	0.7226	not_mentioned	incorrect	ok	not_mentioned	released	option_probability
Clef	imcs21	test	10330793	symptom_044	10330793	0.01507032	18.744154958054423	not_mentioned	0.4606	not_mentioned	correct	ok	not_mentioned	released	option_probability
Clef	imcs21	test	10330793	symptom_045	10330793	0.01507032	18.744154958054423	not_mentioned	0.649	not_mentioned	correct	ok	not_mentioned	released	option_probability
Clef	imcs21	test	10330793	symptom_046	10330793	0.01507032	18.744154958054423	not_mentioned	0.8289	not_mentioned	correct	ok	not_mentioned	released	option_probability
Clef	imcs21	test	10330793	symptom_047	10330793	0.01507032	18.744154958054423	not_mentioned	0.7642	not_mentioned	correct	ok	not_mentioned	released	option_probability
Clef	imcs21	test	10330793	symptom_048	10330793	0.01507032	18.744154958054423	negative	0.4258	not_mentioned	incorrect	ok	not_mentioned	released	option_probability
Clef	imcs21	test	10330793	symptom_049	10330793	0.01507032	18.744154958054423	positive	0.2805	not_mentioned	incorrect	ok	not_mentioned	released	option_probability
Clef	imcs21	test	10330793	symptom_050	10330793	0.01507032	18.744154958054423	not_mentioned	0.5638	not_mentioned	correct	ok	not_mentioned	released	option_probability
Clef	imcs21	test	10330793	symptom_051	10330793	0.01507032	18.744154958054423	not_mentioned	0.8498	not_mentioned	correct	ok	not_mentioned	released	option_probability
Clef	imcs21	test	10330793	symptom_052	10330793	0.01507032	18.744154958054423	not_mentioned	0.6691	not_mentioned	correct	ok	not_mentioned	released	option_probability
Clef	imcs21	test	10330793	symptom_053	10330793	0.01507032	18.744154958054423	not_mentioned	0.6255000000000001	not_mentioned	correct	ok	not_mentioned	released	option_probability
Clef	imcs21	test	10330793	symptom_054	10330793	0.01507032	18.744154958054423	not_mentioned	0.8788	not_mentioned	correct	ok	not_mentioned	released	option_probability
Clef	imcs21	test	10330793	symptom_055	10330793	0.01507032	18.744154958054423	not_mentioned	0.8607	not_mentioned	correct	ok	not_mentioned	released	option_probability
Clef	imcs21	test	10330793	symptom_056	10330793	0.01507032	18.744154958054423	not_mentioned	0.8555	not_mentioned	correct	ok	not_mentioned	released	option_probability
Clef	imcs21	test	10330793	symptom_057	10330793	0.01507032	18.744154958054423	not_mentioned	0.8171	not_mentioned	correct	ok	not_mentioned	released	option_probability
Clef	imcs21	test	10330793	symptom_058	10330793	0.01507032	18.744154958054423	not_mentioned	0.7497	not_mentioned	correct	ok	not_mentioned	released	option_probability
Clef	imcs21	test	10330793	symptom_059	10330793	0.01507032	18.744154958054423	not_mentioned	0.8296	not_mentioned	correct	ok	not_mentioned	released	option_probability
Clef	imcs21	test	10330793	symptom_060	10330793	0.01507032	18.744154958054423	not_mentioned	0.6784	negative	incorrect	ok	negative	released	option_probability
Clef	imcs21	test	10330793	symptom_061	10330793	0.01507032	18.744154958054423	not_mentioned	0.9195	not_mentioned	correct	ok	not_mentioned	released	option_probability
Clef	imcs21	test	10330793	symptom_062	10330793	0.01507032	18.744154958054423	not_mentioned	0.8666	not_mentioned	correct	ok	not_mentioned	released	option_probability
Clef	imcs21	test	10330793	symptom_063	10330793	0.01507032	18.744154958054423	not_mentioned	0.6165	not_mentioned	correct	ok	not_mentioned	released	option_probability
Clef	imcs21	test	10330793	symptom_064	10330793	0.01507032	18.744154958054423	not_mentioned	0.734	not_mentioned	correct	ok	not_mentioned	released	option_probability
Clef	imcs21	test	10330793	symptom_065	10330793	0.01507032	18.744154958054423	not_mentioned	0.954	not_mentioned	correct	ok	not_mentioned	released	option_probability
Clef	imcs21	test	10330793	symptom_066	10330793	0.01507032	18.744154958054423	not_mentioned	0.9219	not_mentioned	correct	ok	not_mentioned	released	option_probability
Clef	imcs21	test	10330793	symptom_067	10330793	0.01507032	18.744154958054423	not_mentioned	0.9394	not_mentioned	correct	ok	not_mentioned	released	option_probability
Clef	imcs21	test	10330793	symptom_068	10330793	0.01507032	18.744154958054423	positive	0.4051	not_mentioned	incorrect	ok	not_mentioned	released	option_probability
Clef	imcs21	test	10330793	symptom_069	10330793	0.01507032	18.744154958054423	not_mentioned	0.8078	not_mentioned	correct	ok	not_mentioned	released	option_probability
Clef	imcs21	test	10330793	symptom_070	10330793	0.01507032	18.744154958054423	not_mentioned	0.8689	not_mentioned	correct	ok	not_mentioned	released	option_probability
Clef	imcs21	test	10330793	symptom_071	10330793	0.01507032	18.744154958054423	not_mentioned	0.8941	not_mentioned	correct	ok	not_mentioned	released	option_probability
Clef	imcs21	test	10330793	symptom_072	10330793	0.01507032	18.744154958054423	not_mentioned	0.8058	not_mentioned	correct	ok	not_mentioned	released	option_probability
Clef	imcs21	test	10330793	symptom_073	10330793	0.01507032	18.744154958054423	not_mentioned	0.7793	not_mentioned	correct	ok	not_mentioned	released	option_probability
Clef	imcs21	test	10330793	symptom_074	10330793	0.01507032	18.744154958054423	not_mentioned	0.8969	not_mentioned	correct	ok	not_mentioned	released	option_probability
Clef	imcs21	test	10330793	symptom_075	10330793	0.01507032	18.744154958054423	not_mentioned	0.944	not_mentioned	correct	ok	not_mentioned	released	option_probability
Clef	imcs21	test	10330793	symptom_076	10330793	0.01507032	18.744154958054423	not_mentioned	0.6825	not_mentioned	correct	ok	not_mentioned	released	option_probability
Clef	imcs21	test	10330793	symptom_077	10330793	0.01507032	18.744154958054423	not_mentioned	0.4863	not_mentioned	correct	ok	not_mentioned	released	option_probability
Clef	imcs21	test	10330793	symptom_078	10330793	0.01507032	18.744154958054423	not_mentioned	0.6994	not_mentioned	correct	ok	not_mentioned	released	option_probability
Clef	imcs21	test	10330793	symptom_079	10330793	0.01507032	18.744154958054423	not_mentioned	0.7666	not_mentioned	correct	ok	not_mentioned	released	option_probability
Clef	imcs21	test	10330793	symptom_080	10330793	0.01507032	18.744154958054423	not_mentioned	0.94	not_mentioned	correct	ok	not_mentioned	released	option_probability
Clef	imcs21	test	10330793	symptom_081	10330793	0.01507032	18.744154958054423	not_mentioned	0.7434	not_mentioned	correct	ok	not_mentioned	released	option_probability
Clef	imcs21	test	10330793	symptom_082	10330793	0.01507032	18.744154958054423	not_mentioned	0.8811	not_mentioned	correct	ok	not_mentioned	released	option_probability
Clef	imcs21	test	10330793	symptom_083	10330793	0.01507032	18.744154958054423	not_mentioned	0.742	not_mentioned	correct	ok	not_mentioned	released	option_probability
Clef	imcs21	test	10330793	symptom_084	10330793	0.01507032	18.744154958054423	not_mentioned	0.3898	not_mentioned	correct	ok	not_mentioned	released	option_probability
Clef	imcs21	test	10330793	symptom_085	10330793	0.01507032	18.744154958054423	not_mentioned	0.8888	not_mentioned	correct	ok	not_mentioned	released	option_probability
Clef	imcs21	test	10330793	symptom_086	10330793	0.01507032	18.744154958054423	not_mentioned	0.8643	not_mentioned	correct	ok	not_mentioned	released	option_probability
Clef	imcs21	test	10330793	symptom_087	10330793	0.01507032	18.744154958054423	not_mentioned	0.8614	not_mentioned	correct	ok	not_mentioned	released	option_probability
Clef	imcs21	test	10330793	symptom_088	10330793	0.01507032	18.744154958054423	not_mentioned	0.8607	not_mentioned	correct	ok	not_mentioned	released	option_probability
Clef	imcs21	test	10330793	symptom_089	10330793	0.01507032	18.744154958054423	not_mentioned	0.6762	not_mentioned	correct	ok	not_mentioned	released	option_probability
Clef	imcs21	test	10330793	symptom_090	10330793	0.01507032	18.744154958054423	not_mentioned	0.9231	not_mentioned	correct	ok	not_mentioned	released	option_probability
Clef	imcs21	test	10330793	symptom_091	10330793	0.01507032	18.744154958054423	not_mentioned	0.8024	not_mentioned	correct	ok	not_mentioned	released	option_probability
Clef	imcs21	test	10330793	symptom_092	10330793	0.01507032	18.744154958054423	not_mentioned	0.5085	not_mentioned	correct	ok	not_mentioned	released	option_probability
Clef	imcs21	test	10330793	symptom_093	10330793	0.01507032	18.744154958054423	not_mentioned	0.8061	not_mentioned	correct	ok	not_mentioned	released	option_probability
Clef	imcs21	test	10330793	symptom_094	10330793	0.01507032	18.744154958054423	not_mentioned	0.9093	not_mentioned	correct	ok	not_mentioned	released	option_probability
Clef	imcs21	test	10330793	symptom_095	10330793	0.01507032	18.744154958054423	not_mentioned	0.8373	not_mentioned	correct	ok	not_mentioned	released	option_probability
Clef	imcs21	test	10330793	symptom_096	10330793	0.01507032	18.744154958054423	not_mentioned	0.8257	not_mentioned	correct	ok	not_mentioned	released	option_probability
Clef	imcs21	test	10330793	symptom_097	10330793	0.01507032	18.744154958054423	not_mentioned	0.6849	not_mentioned	correct	ok	not_mentioned	released	option_probability
Clef	imcs21	test	10330793	symptom_098	10330793	0.01507032	18.744154958054423	not_mentioned	0.8788	not_mentioned	correct	ok	not_mentioned	released	option_probability
Clef	imcs21	test	10330793	symptom_099	10330793	0.01507032	18.744154958054423	not_mentioned	0.6523	not_mentioned	correct	ok	not_mentioned	released	option_probability
Clef	imcs21	test	10330793	symptom_100	10330793	0.01507032	18.744154958054423	not_mentioned	0.9549	not_mentioned	correct	ok	not_mentioned	released	option_probability
Clef	imcs21	test	10330793	symptom_101	10330793	0.01507032	18.744154958054423	not_mentioned	0.9039	not_mentioned	correct	ok	not_mentioned	released	option_probability
Clef	imcs21	test	10330793	symptom_102	10330793	0.01507032	18.744154958054423	not_mentioned	0.9203	not_mentioned	correct	ok	not_mentioned	released	option_probability
Clef	imcs21	test	10330793	symptom_103	10330793	0.01507032	18.744154958054423	not_mentioned	0.8774	not_mentioned	correct	ok	not_mentioned	released	option_probability
Clef	imcs21	test	10330793	symptom_104	10330793	0.01507032	18.744154958054423	not_mentioned	0.8605	not_mentioned	correct	ok	not_mentioned	released	option_probability
Clef	imcs21	test	10330793	symptom_105	10330793	0.01507032	18.744154958054423	not_mentioned	0.7241	not_mentioned	correct	ok	not_mentioned	released	option_probability
Clef	imcs21	test	10330793	symptom_106	10330793	0.01507032	18.744154958054423	not_mentioned	0.8337	not_mentioned	correct	ok	not_mentioned	released	option_probability
Clef	imcs21	test	10330793	symptom_107	10330793	0.01507032	18.744154958054423	not_mentioned	0.7797	not_mentioned	correct	ok	not_mentioned	released	option_probability
Clef	imcs21	test	10330793	symptom_108	10330793	0.01507032	18.744154958054423	not_mentioned	0.9088	not_mentioned	correct	ok	not_mentioned	released	option_probability
Clef	imcs21	test	10330793	symptom_109	10330793	0.01507032	18.744154958054423	not_mentioned	0.7719	not_mentioned	correct	ok	not_mentioned	released	option_probability
Clef	imcs21	test	10330793	symptom_110	10330793	0.01507032	18.744154958054423	not_mentioned	0.8656	not_mentioned	correct	ok	not_mentioned	released	option_probability
Clef	imcs21	test	10330793	symptom_111	10330793	0.01507032	18.744154958054423	not_mentioned	0.6244000000000001	not_mentioned	correct	ok	not_mentioned	released	option_probability
Clef	imcs21	test	10330793	symptom_112	10330793	0.01507032	18.744154958054423	not_mentioned	0.9286	not_mentioned	correct	ok	not_mentioned	released	option_probability
Clef	imcs21	test	10330793	symptom_113	10330793	0.01507032	18.744154958054423	not_mentioned	0.8434	not_mentioned	correct	ok	not_mentioned	released	option_probability
Clef	imcs21	test	10330793	symptom_114	10330793	0.01507032	18.744154958054423	not_mentioned	0.7737	not_mentioned	correct	ok	not_mentioned	released	option_probability
Clef	imcs21	test	10330793	symptom_115	10330793	0.01507032	18.744154958054423	not_mentioned	0.6378	not_mentioned	correct	ok	not_mentioned	released	option_probability
Clef	imcs21	test	10330793	symptom_116	10330793	0.01507032	18.744154958054423	not_mentioned	0.6863	not_mentioned	correct	ok	not_mentioned	released	option_probability
Clef	imcs21	test	10330793	symptom_117	10330793	0.01507032	18.744154958054423	not_mentioned	0.8859	not_mentioned	correct	ok	not_mentioned	released	option_probability
Clef	imcs21	test	10330793	symptom_118	10330793	0.01507032	18.744154958054423	not_mentioned	0.5963	not_mentioned	correct	ok	not_mentioned	released	option_probability
Clef	imcs21	test	10330793	symptom_119	10330793	0.01507032	18.744154958054423	not_mentioned	0.7417	not_mentioned	correct	ok	not_mentioned	released	option_probability
Clef	imcs21	test	10330793	symptom_120	10330793	0.01507032	18.744154958054423	not_mentioned	0.9321	not_mentioned	correct	ok	not_mentioned	released	option_probability
Clef	imcs21	test	10330793	symptom_121	10330793	0.01507032	18.744154958054423	not_mentioned	0.7276	not_mentioned	correct	ok	not_mentioned	released	option_probability
Clef	imcs21	test	10330793	symptom_122	10330793	0.01507032	18.744154958054423	not_mentioned	0.6954	not_mentioned	correct	ok	not_mentioned	released	option_probability
Clef	imcs21	test	10330793	symptom_123	10330793	0.01507032	18.744154958054423	not_mentioned	0.933	not_mentioned	correct	ok	not_mentioned	released	option_probability
Clef	imcs21	test	10330793	symptom_124	10330793	0.01507032	18.744154958054423	not_mentioned	0.7997	not_mentioned	correct	ok	not_mentioned	released	option_probability
Clef	imcs21	test	10330793	symptom_125	10330793	0.01507032	18.744154958054423	not_mentioned	0.6163	not_mentioned	correct	ok	not_mentioned	released	option_probability
Clef	imcs21	test	10330793	symptom_126	10330793	0.01507032	18.744154958054423	not_mentioned	0.9064	not_mentioned	correct	ok	not_mentioned	released	option_probability
Clef	imcs21	test	10330793	symptom_127	10330793	0.01507032	18.744154958054423	not_mentioned	0.8943	not_mentioned	correct	ok	not_mentioned	released	option_probability
Clef	imcs21	test	10330793	symptom_128	10330793	0.01507032	18.744154958054423	not_mentioned	0.6586	not_mentioned	correct	ok	not_mentioned	released	option_probability
Clef	imcs21	test	10330793	symptom_129	10330793	0.01507032	18.744154958054423	not_mentioned	0.8348	not_mentioned	correct	ok	not_mentioned	released	option_probability
Clef	imcs21	test	10330793	symptom_130	10330793	0.01507032	18.744154958054423	not_mentioned	0.9108	not_mentioned	correct	ok	not_mentioned	released	option_probability
Clef	imcs21	test	10330793	symptom_131	10330793	0.01507032	18.744154958054423	not_mentioned	0.6295000000000001	not_mentioned	correct	ok	not_mentioned	released	option_probability
Clef	imcs21	test	10330793	symptom_132	10330793	0.01507032	18.744154958054423	not_mentioned	0.9112	not_mentioned	correct	ok	not_mentioned	released	option_probability
Clef	imcs21	test	10330793	symptom_133	10330793	0.01507032	18.744154958054423	not_mentioned	0.8995	not_mentioned	correct	ok	not_mentioned	released	option_probability
Clef	imcs21	test	10330793	symptom_134	10330793	0.01507032	18.744154958054423	not_mentioned	0.4427	not_mentioned	correct	ok	not_mentioned	released	option_probability
Clef	imcs21	test	10330793	symptom_135	10330793	0.01507032	18.744154958054423	not_mentioned	0.8308	not_mentioned	correct	ok	not_mentioned	released	option_probability
Clef	imcs21	test	10330793	symptom_136	10330793	0.01507032	18.744154958054423	not_mentioned	0.79	not_mentioned	correct	ok	not_mentioned	released	option_probability
Clef	imcs21	test	10330793	symptom_137	10330793	0.01507032	18.744154958054423	not_mentioned	0.6621	not_mentioned	correct	ok	not_mentioned	released	option_probability
Clef	imcs21	test	10330793	symptom_138	10330793	0.01507032	18.744154958054423	not_mentioned	0.8297	not_mentioned	correct	ok	not_mentioned	released	option_probability
Clef	imcs21	test	10330793	symptom_139	10330793	0.01507032	18.744154958054423	not_mentioned	0.7106	not_mentioned	correct	ok	not_mentioned	released	option_probability
Clef	imcs21	test	10330793	symptom_140	10330793	0.01507032	18.744154958054423	not_mentioned	0.8751	not_mentioned	correct	ok	not_mentioned	released	option_probability
Clef	imcs21	test	10330793	symptom_141	10330793	0.01507032	18.744154958054423	not_mentioned	0.7688	not_mentioned	correct	ok	not_mentioned	released	option_probability
Clef	imcs21	test	10330793	symptom_142	10330793	0.01507032	18.744154958054423	not_mentioned	0.8292	not_mentioned	correct	ok	not_mentioned	released	option_probability
Clef	imcs21	test	10330793	symptom_143	10330793	0.01507032	18.744154958054423	not_mentioned	0.7943	not_mentioned	correct	ok	not_mentioned	released	option_probability
Clef	imcs21	test	10330793	symptom_144	10330793	0.01507032	18.744154958054423	not_mentioned	0.7983	not_mentioned	correct	ok	not_mentioned	released	option_probability
Clef	imcs21	test	10330793	symptom_145	10330793	0.01507032	18.744154958054423	not_mentioned	0.9317	not_mentioned	correct	ok	not_mentioned	released	option_probability
Clef	imcs21	test	10330793	symptom_146	10330793	0.01507032	18.744154958054423	not_mentioned	0.542	not_mentioned	correct	ok	not_mentioned	released	option_probability
Clef	imcs21	test	10330793	symptom_147	10330793	0.01507032	18.744154958054423	not_mentioned	0.7352	not_mentioned	correct	ok	not_mentioned	released	option_probability
Clef	imcs21	test	10330793	symptom_148	10330793	0.01507032	18.744154958054423	not_mentioned	0.6897	not_mentioned	correct	ok	not_mentioned	released	option_probability
Clef	imcs21	test	10330793	symptom_149	10330793	0.01507032	18.744154958054423	not_mentioned	0.7561	not_mentioned	correct	ok	not_mentioned	released	option_probability
Clef	imcs21	test	10330793	symptom_150	10330793	0.01507032	18.744154958054423	not_mentioned	0.841	not_mentioned	correct	ok	not_mentioned	released	option_probability
Clef	imcs21	test	10330793	symptom_151	10330793	0.01507032	18.744154958054423	not_mentioned	0.875	not_mentioned	correct	ok	not_mentioned	released	option_probability
Clef	imcs21	test	10330793	symptom_152	10330793	0.01507032	18.744154958054423	not_mentioned	0.785	not_mentioned	correct	ok	not_mentioned	released	option_probability
Clef	imcs21	test	10330793	symptom_153	10330793	0.01507032	18.744154958054423	not_mentioned	0.7657	not_mentioned	correct	ok	not_mentioned	released	option_probability
Clef	imcs21	test	10330793	symptom_154	10330793	0.01507032	18.744154958054423	not_mentioned	0.3429	not_mentioned	correct	ok	not_mentioned	released	option_probability
Clef	imcs21	test	10330793	symptom_155	10330793	0.01507032	18.744154958054423	not_mentioned	0.6461	not_mentioned	correct	ok	not_mentioned	released	option_probability
Clef	imcs21	test	10330793	symptom_156	10330793	0.01507032	18.744154958054423	not_mentioned	0.5781000000000001	not_mentioned	correct	ok	not_mentioned	released	option_probability
Clef	imcs21	test	10330793	symptom_157	10330793	0.01507032	18.744154958054423	not_mentioned	0.9152	not_mentioned	correct	ok	not_mentioned	released	option_probability
Clef	imcs21	test	10330793	symptom_158	10330793	0.01507032	18.744154958054423	not_mentioned	0.8523	not_mentioned	correct	ok	not_mentioned	released	option_probability
Clef	imcs21	test	10330793	symptom_159	10330793	0.01507032	18.744154958054423	not_mentioned	0.7429	not_mentioned	correct	ok	not_mentioned	released	option_probability
Clef	imcs21	test	10330793	symptom_160	10330793	0.01507032	18.744154958054423	not_mentioned	0.7914	not_mentioned	correct	ok	not_mentioned	released	option_probability
Clef	imcs21	test	10330793	symptom_161	10330793	0.01507032	18.744154958054423	not_mentioned	0.5877	not_mentioned	correct	ok	not_mentioned	released	option_probability
Clef	imcs21	test	10330793	symptom_162	10330793	0.01507032	18.744154958054423	not_mentioned	0.8697	not_mentioned	correct	ok	not_mentioned	released	option_probability
Clef	imcs21	test	10330793	symptom_163	10330793	0.01507032	18.744154958054423	not_mentioned	0.7858	not_mentioned	correct	ok	not_mentioned	released	option_probability
Clef	imcs21	test	10330793	symptom_164	10330793	0.01507032	18.744154958054423	not_mentioned	0.8353	not_mentioned	correct	ok	not_mentioned	released	option_probability
Clef	imcs21	test	10330793	symptom_165	10330793	0.01507032	18.744154958054423	not_mentioned	0.6519	not_mentioned	correct	ok	not_mentioned	released	option_probability
Clef	imcs21	test	10330793	symptom_166	10330793	0.01507032	18.744154958054423	not_mentioned	0.8695	not_mentioned	correct	ok	not_mentioned	released	option_probability
Clef	imcs21	test	10330793	symptom_167	10330793	0.01507032	18.744154958054423	not_mentioned	0.5509000000000001	not_mentioned	correct	ok	not_mentioned	released	option_probability
Clef	imcs21	test	10330793	symptom_168	10330793	0.01507032	18.744154958054423	not_mentioned	0.9289	not_mentioned	correct	ok	not_mentioned	released	option_probability
