## Supplementary material for "Evaluation of System One Models on Biomedical Texts": Experiment Results: experiment-results.csv (part 218 of 409)

model	dataset	split	case_id	field	source_cluster	case_cost_usd	case_latency_s	prediction	confidence	true_label	adjudication	status	released_label	reference_source	confidence_source	clean_case_id	case_role	error_probability
Clef	imcs21	test	10337652	symptom_112	10337652	0.01540872	19.513667999999598	not_mentioned	0.9114	not_mentioned	correct	ok	not_mentioned	released	option_probability
Clef	imcs21	test	10337652	symptom_113	10337652	0.01540872	19.513667999999598	not_mentioned	0.7335	not_mentioned	correct	ok	not_mentioned	released	option_probability
Clef	imcs21	test	10337652	symptom_114	10337652	0.01540872	19.513667999999598	not_mentioned	0.9209	not_mentioned	correct	ok	not_mentioned	released	option_probability
Clef	imcs21	test	10337652	symptom_115	10337652	0.01540872	19.513667999999598	not_mentioned	0.55	not_mentioned	correct	ok	not_mentioned	released	option_probability
Clef	imcs21	test	10337652	symptom_116	10337652	0.01540872	19.513667999999598	negative	0.4734	not_mentioned	incorrect	ok	not_mentioned	released	option_probability
Clef	imcs21	test	10337652	symptom_117	10337652	0.01540872	19.513667999999598	not_mentioned	0.8304	not_mentioned	correct	ok	not_mentioned	released	option_probability
Clef	imcs21	test	10337652	symptom_118	10337652	0.01540872	19.513667999999598	not_mentioned	0.6095	not_mentioned	correct	ok	not_mentioned	released	option_probability
Clef	imcs21	test	10337652	symptom_119	10337652	0.01540872	19.513667999999598	not_mentioned	0.6712	not_mentioned	correct	ok	not_mentioned	released	option_probability
Clef	imcs21	test	10337652	symptom_120	10337652	0.01540872	19.513667999999598	not_mentioned	0.7936	not_mentioned	correct	ok	not_mentioned	released	option_probability
Clef	imcs21	test	10337652	symptom_121	10337652	0.01540872	19.513667999999598	not_mentioned	0.7447	not_mentioned	correct	ok	not_mentioned	released	option_probability
Clef	imcs21	test	10337652	symptom_122	10337652	0.01540872	19.513667999999598	not_mentioned	0.5901	not_mentioned	correct	ok	not_mentioned	released	option_probability
Clef	imcs21	test	10337652	symptom_123	10337652	0.01540872	19.513667999999598	not_mentioned	0.9033	not_mentioned	correct	ok	not_mentioned	released	option_probability
Clef	imcs21	test	10337652	symptom_124	10337652	0.01540872	19.513667999999598	not_mentioned	0.9337	not_mentioned	correct	ok	not_mentioned	released	option_probability
Clef	imcs21	test	10337652	symptom_125	10337652	0.01540872	19.513667999999598	not_mentioned	0.7203	not_mentioned	correct	ok	not_mentioned	released	option_probability
Clef	imcs21	test	10337652	symptom_126	10337652	0.01540872	19.513667999999598	not_mentioned	0.899	not_mentioned	correct	ok	not_mentioned	released	option_probability
Clef	imcs21	test	10337652	symptom_127	10337652	0.01540872	19.513667999999598	not_mentioned	0.9552	not_mentioned	correct	ok	not_mentioned	released	option_probability
Clef	imcs21	test	10337652	symptom_128	10337652	0.01540872	19.513667999999598	not_mentioned	0.6398	not_mentioned	correct	ok	not_mentioned	released	option_probability
Clef	imcs21	test	10337652	symptom_129	10337652	0.01540872	19.513667999999598	not_mentioned	0.7959	not_mentioned	correct	ok	not_mentioned	released	option_probability
Clef	imcs21	test	10337652	symptom_130	10337652	0.01540872	19.513667999999598	not_mentioned	0.9286	not_mentioned	correct	ok	not_mentioned	released	option_probability
Clef	imcs21	test	10337652	symptom_131	10337652	0.01540872	19.513667999999598	negative	0.7094	not_mentioned	incorrect	ok	not_mentioned	released	option_probability
Clef	imcs21	test	10337652	symptom_132	10337652	0.01540872	19.513667999999598	not_mentioned	0.8993	not_mentioned	correct	ok	not_mentioned	released	option_probability
Clef	imcs21	test	10337652	symptom_133	10337652	0.01540872	19.513667999999598	not_mentioned	0.7819	not_mentioned	correct	ok	not_mentioned	released	option_probability
Clef	imcs21	test	10337652	symptom_134	10337652	0.01540872	19.513667999999598	not_mentioned	0.8772	not_mentioned	correct	ok	not_mentioned	released	option_probability
Clef	imcs21	test	10337652	symptom_135	10337652	0.01540872	19.513667999999598	not_mentioned	0.8624	not_mentioned	correct	ok	not_mentioned	released	option_probability
Clef	imcs21	test	10337652	symptom_136	10337652	0.01540872	19.513667999999598	not_mentioned	0.858	not_mentioned	correct	ok	not_mentioned	released	option_probability
Clef	imcs21	test	10337652	symptom_137	10337652	0.01540872	19.513667999999598	not_mentioned	0.9229	not_mentioned	correct	ok	not_mentioned	released	option_probability
Clef	imcs21	test	10337652	symptom_138	10337652	0.01540872	19.513667999999598	not_mentioned	0.8517	not_mentioned	correct	ok	not_mentioned	released	option_probability
Clef	imcs21	test	10337652	symptom_139	10337652	0.01540872	19.513667999999598	not_mentioned	0.7066	not_mentioned	correct	ok	not_mentioned	released	option_probability
Clef	imcs21	test	10337652	symptom_140	10337652	0.01540872	19.513667999999598	not_mentioned	0.9022	not_mentioned	correct	ok	not_mentioned	released	option_probability
Clef	imcs21	test	10337652	symptom_141	10337652	0.01540872	19.513667999999598	not_mentioned	0.8172	not_mentioned	correct	ok	not_mentioned	released	option_probability
Clef	imcs21	test	10337652	symptom_142	10337652	0.01540872	19.513667999999598	not_mentioned	0.9059	not_mentioned	correct	ok	not_mentioned	released	option_probability
Clef	imcs21	test	10337652	symptom_143	10337652	0.01540872	19.513667999999598	not_mentioned	0.9518	not_mentioned	correct	ok	not_mentioned	released	option_probability
Clef	imcs21	test	10337652	symptom_144	10337652	0.01540872	19.513667999999598	not_mentioned	0.8235	not_mentioned	correct	ok	not_mentioned	released	option_probability
Clef	imcs21	test	10337652	symptom_145	10337652	0.01540872	19.513667999999598	not_mentioned	0.6927	not_mentioned	correct	ok	not_mentioned	released	option_probability
Clef	imcs21	test	10337652	symptom_146	10337652	0.01540872	19.513667999999598	not_mentioned	0.5113	not_mentioned	correct	ok	not_mentioned	released	option_probability
Clef	imcs21	test	10337652	symptom_147	10337652	0.01540872	19.513667999999598	not_mentioned	0.7874	not_mentioned	correct	ok	not_mentioned	released	option_probability
Clef	imcs21	test	10337652	symptom_148	10337652	0.01540872	19.513667999999598	negative	0.5594	not_mentioned	incorrect	ok	not_mentioned	released	option_probability
Clef	imcs21	test	10337652	symptom_149	10337652	0.01540872	19.513667999999598	not_mentioned	0.8908	not_mentioned	correct	ok	not_mentioned	released	option_probability
Clef	imcs21	test	10337652	symptom_150	10337652	0.01540872	19.513667999999598	not_mentioned	0.9135	not_mentioned	correct	ok	not_mentioned	released	option_probability
Clef	imcs21	test	10337652	symptom_151	10337652	0.01540872	19.513667999999598	not_mentioned	0.8868	not_mentioned	correct	ok	not_mentioned	released	option_probability
Clef	imcs21	test	10337652	symptom_152	10337652	0.01540872	19.513667999999598	not_mentioned	0.7721	not_mentioned	correct	ok	not_mentioned	released	option_probability
Clef	imcs21	test	10337652	symptom_153	10337652	0.01540872	19.513667999999598	not_mentioned	0.9256	not_mentioned	correct	ok	not_mentioned	released	option_probability
Clef	imcs21	test	10337652	symptom_154	10337652	0.01540872	19.513667999999598	positive	0.8287	not_mentioned	incorrect	ok	not_mentioned	released	option_probability
Clef	imcs21	test	10337652	symptom_155	10337652	0.01540872	19.513667999999598	not_mentioned	0.4871	not_mentioned	correct	ok	not_mentioned	released	option_probability
Clef	imcs21	test	10337652	symptom_156	10337652	0.01540872	19.513667999999598	not_mentioned	0.6697	not_mentioned	correct	ok	not_mentioned	released	option_probability
Clef	imcs21	test	10337652	symptom_157	10337652	0.01540872	19.513667999999598	not_mentioned	0.8988	not_mentioned	correct	ok	not_mentioned	released	option_probability
Clef	imcs21	test	10337652	symptom_158	10337652	0.01540872	19.513667999999598	not_mentioned	0.7626	not_mentioned	correct	ok	not_mentioned	released	option_probability
Clef	imcs21	test	10337652	symptom_159	10337652	0.01540872	19.513667999999598	not_mentioned	0.8162	not_mentioned	correct	ok	not_mentioned	released	option_probability
Clef	imcs21	test	10337652	symptom_160	10337652	0.01540872	19.513667999999598	not_mentioned	0.8394	not_mentioned	correct	ok	not_mentioned	released	option_probability
Clef	imcs21	test	10337652	symptom_161	10337652	0.01540872	19.513667999999598	not_mentioned	0.7067	not_mentioned	correct	ok	not_mentioned	released	option_probability
Clef	imcs21	test	10337652	symptom_162	10337652	0.01540872	19.513667999999598	not_mentioned	0.7911	not_mentioned	correct	ok	not_mentioned	released	option_probability
Clef	imcs21	test	10337652	symptom_163	10337652	0.01540872	19.513667999999598	not_mentioned	0.7757000000000001	not_mentioned	correct	ok	not_mentioned	released	option_probability
Clef	imcs21	test	10337652	symptom_164	10337652	0.01540872	19.513667999999598	not_mentioned	0.8287	not_mentioned	correct	ok	not_mentioned	released	option_probability
Clef	imcs21	test	10337652	symptom_165	10337652	0.01540872	19.513667999999598	not_mentioned	0.6467	not_mentioned	correct	ok	not_mentioned	released	option_probability
Clef	imcs21	test	10337652	symptom_166	10337652	0.01540872	19.513667999999598	not_mentioned	0.8676	not_mentioned	correct	ok	not_mentioned	released	option_probability
Clef	imcs21	test	10337652	symptom_167	10337652	0.01540872	19.513667999999598	not_mentioned	0.8841	not_mentioned	correct	ok	not_mentioned	released	option_probability
Clef	imcs21	test	10337652	symptom_168	10337652	0.01540872	19.513667999999598	not_mentioned	0.8651	not_mentioned	correct	ok	not_mentioned	released	option_probability
Clef	imcs21	test	10337652	symptom_169	10337652	0.01540872	19.513667999999598	not_mentioned	0.5047	not_mentioned	correct	ok	not_mentioned	released	option_probability
Clef	imcs21	test	10337652	symptom_170	10337652	0.01540872	19.513667999999598	not_mentioned	0.9266	not_mentioned	correct	ok	not_mentioned	released	option_probability
Clef	imcs21	test	10337652	symptom_171	10337652	0.01540872	19.513667999999598	not_mentioned	0.7972	not_mentioned	correct	ok	not_mentioned	released	option_probability
Clef	imcs21	test	10337652	symptom_172	10337652	0.01540872	19.513667999999598	not_mentioned	0.793	not_mentioned	correct	ok	not_mentioned	released	option_probability
Clef	imcs21	test	10337652	symptom_173	10337652	0.01540872	19.513667999999598	negative	0.4088	not_mentioned	incorrect	ok	not_mentioned	released	option_probability
Clef	imcs21	test	10337652	symptom_174	10337652	0.01540872	19.513667999999598	not_mentioned	0.7927	not_mentioned	correct	ok	not_mentioned	released	option_probability
Clef	imcs21	test	10337652	symptom_175	10337652	0.01540872	19.513667999999598	not_mentioned	0.7686	not_mentioned	correct	ok	not_mentioned	released	option_probability
Clef	imcs21	test	10337652	symptom_176	10337652	0.01540872	19.513667999999598	negative	0.6492	not_mentioned	incorrect	ok	not_mentioned	released	option_probability
Clef	imcs21	test	10337652	symptom_177	10337652	0.01540872	19.513667999999598	not_mentioned	0.6932	not_mentioned	correct	ok	not_mentioned	released	option_probability
Clef	imcs21	test	10337652	symptom_178	10337652	0.01540872	19.513667999999598	not_mentioned	0.9223	not_mentioned	correct	ok	not_mentioned	released	option_probability
Clef	imcs21	test	10337652	symptom_179	10337652	0.01540872	19.513667999999598	not_mentioned	0.8814	not_mentioned	correct	ok	not_mentioned	released	option_probability
Clef	imcs21	test	10337652	symptom_180	10337652	0.01540872	19.513667999999598	not_mentioned	0.8037	not_mentioned	correct	ok	not_mentioned	released	option_probability
Clef	imcs21	test	10337652	symptom_181	10337652	0.01540872	19.513667999999598	not_mentioned	0.7128	not_mentioned	correct	ok	not_mentioned	released	option_probability
Clef	imcs21	test	10337652	symptom_182	10337652	0.01540872	19.513667999999598	not_mentioned	0.8307	not_mentioned	correct	ok	not_mentioned	released	option_probability
Clef	imcs21	test	10337652	symptom_183	10337652	0.01540872	19.513667999999598	not_mentioned	0.8817	not_mentioned	correct	ok	not_mentioned	released	option_probability
Clef	imcs21	test	10337652	symptom_184	10337652	0.01540872	19.513667999999598	not_mentioned	0.8876	not_mentioned	correct	ok	not_mentioned	released	option_probability
Clef	imcs21	test	10337652	symptom_185	10337652	0.01540872	19.513667999999598	negative	0.5428000000000001	not_mentioned	incorrect	ok	not_mentioned	released	option_probability
Clef	imcs21	test	10337652	symptom_186	10337652	0.01540872	19.513667999999598	not_mentioned	0.8709	not_mentioned	correct	ok	not_mentioned	released	option_probability
Clef	imcs21	test	10337652	symptom_187	10337652	0.01540872	19.513667999999598	not_mentioned	0.6271	not_mentioned	correct	ok	not_mentioned	released	option_probability
Clef	imcs21	test	10337652	symptom_188	10337652	0.01540872	19.513667999999598	not_mentioned	0.8267	not_mentioned	correct	ok	not_mentioned	released	option_probability
Clef	imcs21	test	10337652	symptom_189	10337652	0.01540872	19.513667999999598	not_mentioned	0.7178	not_mentioned	correct	ok	not_mentioned	released	option_probability
Clef	imcs21	test	10337652	symptom_190	10337652	0.01540872	19.513667999999598	not_mentioned	0.8044	not_mentioned	correct	ok	not_mentioned	released	option_probability
Clef	imcs21	test	10337652	symptom_191	10337652	0.01540872	19.513667999999598	not_mentioned	0.8579	not_mentioned	correct	ok	not_mentioned	released	option_probability
Clef	imcs21	test	10337652	symptom_192	10337652	0.01540872	19.513667999999598	not_mentioned	0.723	not_mentioned	correct	ok	not_mentioned	released	option_probability
Clef	imcs21	test	10337652	symptom_193	10337652	0.01540872	19.513667999999598	not_mentioned	0.9181	not_mentioned	correct	ok	not_mentioned	released	option_probability
Clef	imcs21	test	10337652	symptom_194	10337652	0.01540872	19.513667999999598	not_mentioned	0.8335	not_mentioned	correct	ok	not_mentioned	released	option_probability
Clef	imcs21	test	10337652	symptom_195	10337652	0.01540872	19.513667999999598	not_mentioned	0.9624	not_mentioned	correct	ok	not_mentioned	released	option_probability
Clef	imcs21	test	10337652	symptom_196	10337652	0.01540872	19.513667999999598	not_mentioned	0.959	not_mentioned	correct	ok	not_mentioned	released	option_probability
Clef	imcs21	test	10337652	symptom_197	10337652	0.01540872	19.513667999999598	not_mentioned	0.9521	not_mentioned	correct	ok	not_mentioned	released	option_probability
Clef	imcs21	test	10337652	symptom_198	10337652	0.01540872	19.513667999999598	not_mentioned	0.9269	not_mentioned	correct	ok	not_mentioned	released	option_probability
Clef	imcs21	test	10337652	symptom_199	10337652	0.01540872	19.513667999999598	not_mentioned	0.8364	not_mentioned	correct	ok	not_mentioned	released	option_probability
Clef	imcs21	test	10337652	symptom_200	10337652	0.01540872	19.513667999999598	not_mentioned	0.7737	not_mentioned	correct	ok	not_mentioned	released	option_probability
Clef	imcs21	test	10337652	symptom_201	10337652	0.01540872	19.513667999999598	not_mentioned	0.9003	not_mentioned	correct	ok	not_mentioned	released	option_probability
Clef	imcs21	test	10337652	symptom_202	10337652	0.01540872	19.513667999999598	not_mentioned	0.7076	not_mentioned	correct	ok	not_mentioned	released	option_probability
Clef	imcs21	test	10337652	symptom_203	10337652	0.01540872	19.513667999999598	not_mentioned	0.9079	not_mentioned	correct	ok	not_mentioned	released	option_probability
Clef	imcs21	test	10337652	symptom_204	10337652	0.01540872	19.513667999999598	not_mentioned	0.936	not_mentioned	correct	ok	not_mentioned	released	option_probability
Clef	imcs21	test	10337652	symptom_205	10337652	0.01540872	19.513667999999598	not_mentioned	0.482	not_mentioned	correct	ok	not_mentioned	released	option_probability
Clef	imcs21	test	10337652	symptom_206	10337652	0.01540872	19.513667999999598	not_mentioned	0.8547	not_mentioned	correct	ok	not_mentioned	released	option_probability
Clef	imcs21	test	10337652	symptom_207	10337652	0.01540872	19.513667999999598	not_mentioned	0.884	not_mentioned	correct	ok	not_mentioned	released	option_probability
Clef	imcs21	test	10337652	symptom_208	10337652	0.01540872	19.513667999999598	negative	0.6931	not_mentioned	incorrect	ok	not_mentioned	released	option_probability
Clef	imcs21	test	10337652	symptom_209	10337652	0.01540872	19.513667999999598	not_mentioned	0.9029	not_mentioned	correct	ok	not_mentioned	released	option_probability
Clef	imcs21	test	10337652	symptom_210	10337652	0.01540872	19.513667999999598	not_mentioned	0.896	not_mentioned	correct	ok	not_mentioned	released	option_probability
Clef	imcs21	test	10337652	symptom_211	10337652	0.01540872	19.513667999999598	not_mentioned	0.7781	not_mentioned	correct	ok	not_mentioned	released	option_probability
Clef	imcs21	test	10337652	symptom_212	10337652	0.01540872	19.513667999999598	not_mentioned	0.8589	not_mentioned	correct	ok	not_mentioned	released	option_probability
Clef	imcs21	test	10337652	symptom_213	10337652	0.01540872	19.513667999999598	not_mentioned	0.9449	not_mentioned	correct	ok	not_mentioned	released	option_probability
Clef	imcs21	test	10337652	symptom_214	10337652	0.01540872	19.513667999999598	not_mentioned	0.907	not_mentioned	correct	ok	not_mentioned	released	option_probability
Clef	imcs21	test	10337652	symptom_215	10337652	0.01540872	19.513667999999598	not_mentioned	0.8656	not_mentioned	correct	ok	not_mentioned	released	option_probability
Clef	imcs21	test	10337652	symptom_216	10337652	0.01540872	19.513667999999598	not_mentioned	0.8592	not_mentioned	correct	ok	not_mentioned	released	option_probability
Clef	imcs21	test	10337652	symptom_217	10337652	0.01540872	19.513667999999598	not_mentioned	0.9191	not_mentioned	correct	ok	not_mentioned	released	option_probability
Clef	imcs21	test	10337652	symptom_218	10337652	0.01540872	19.513667999999598	not_mentioned	0.771	not_mentioned	correct	ok	not_mentioned	released	option_probability
Clef	imcs21	test	10337652	symptom_219	10337652	0.01540872	19.513667999999598	not_mentioned	0.7595	not_mentioned	correct	ok	not_mentioned	released	option_probability
Clef	imcs21	test	10337652	symptom_220	10337652	0.01540872	19.513667999999598	not_mentioned	0.8593	not_mentioned	correct	ok	not_mentioned	released	option_probability
Clef	imcs21	test	10337652	symptom_221	10337652	0.01540872	19.513667999999598	not_mentioned	0.8783	not_mentioned	correct	ok	not_mentioned	released	option_probability
Clef	imcs21	test	10337652	symptom_222	10337652	0.01540872	19.513667999999598	not_mentioned	0.6765	not_mentioned	correct	ok	not_mentioned	released	option_probability
Clef	imcs21	test	10337652	symptom_223	10337652	0.01540872	19.513667999999598	not_mentioned	0.7297	not_mentioned	correct	ok	not_mentioned	released	option_probability
Clef	imcs21	test	10337652	symptom_224	10337652	0.01540872	19.513667999999598	not_mentioned	0.7753	not_mentioned	correct	ok	not_mentioned	released	option_probability
Clef	imcs21	test	10337652	symptom_225	10337652	0.01540872	19.513667999999598	not_mentioned	0.4957	not_mentioned	correct	ok	not_mentioned	released	option_probability
Clef	imcs21	test	10337652	symptom_226	10337652	0.01540872	19.513667999999598	not_mentioned	0.7933	not_mentioned	correct	ok	not_mentioned	released	option_probability
Clef	imcs21	test	10337652	symptom_227	10337652	0.01540872	19.513667999999598	not_mentioned	0.877	not_mentioned	correct	ok	not_mentioned	released	option_probability
Clef	imcs21	test	10337652	symptom_228	10337652	0.01540872	19.513667999999598	not_mentioned	0.8311	not_mentioned	correct	ok	not_mentioned	released	option_probability
Clef	imcs21	test	10337652	symptom_229	10337652	0.01540872	19.513667999999598	not_mentioned	0.929	not_mentioned	correct	ok	not_mentioned	released	option_probability
Clef	imcs21	test	10337652	symptom_230	10337652	0.01540872	19.513667999999598	not_mentioned	0.8071	not_mentioned	correct	ok	not_mentioned	released	option_probability
Clef	imcs21	test	10337652	symptom_231	10337652	0.01540872	19.513667999999598	not_mentioned	0.8755000000000001	not_mentioned	correct	ok	not_mentioned	released	option_probability
Clef	imcs21	test	10337652	symptom_232	10337652	0.01540872	19.513667999999598	not_mentioned	0.6159	not_mentioned	correct	ok	not_mentioned	released	option_probability
Clef	imcs21	test	10337652	symptom_233	10337652	0.01540872	19.513667999999598	not_mentioned	0.7643	not_mentioned	correct	ok	not_mentioned	released	option_probability
Clef	imcs21	test	10337652	symptom_234	10337652	0.01540872	19.513667999999598	not_mentioned	0.7912	not_mentioned	correct	ok	not_mentioned	released	option_probability
Clef	imcs21	test	10337652	symptom_235	10337652	0.01540872	19.513667999999598	not_mentioned	0.8832	not_mentioned	correct	ok	not_mentioned	released	option_probability
Clef	imcs21	test	10337652	symptom_236	10337652	0.01540872	19.513667999999598	not_mentioned	0.7331	not_mentioned	correct	ok	not_mentioned	released	option_probability
Clef	imcs21	test	10337652	symptom_237	10337652	0.01540872	19.513667999999598	not_mentioned	0.7131	not_mentioned	correct	ok	not_mentioned	released	option_probability
Clef	imcs21	test	10337652	symptom_238	10337652	0.01540872	19.513667999999598	not_mentioned	0.5041	not_mentioned	correct	ok	not_mentioned	released	option_probability
Clef	imcs21	test	10337652	symptom_239	10337652	0.01540872	19.513667999999598	not_mentioned	0.8345	not_mentioned	correct	ok	not_mentioned	released	option_probability
Clef	imcs21	test	10337652	symptom_240	10337652	0.01540872	19.513667999999598	not_mentioned	0.9242	not_mentioned	correct	ok	not_mentioned	released	option_probability
Clef	imcs21	test	10337652	symptom_241	10337652	0.01540872	19.513667999999598	not_mentioned	0.7637	not_mentioned	correct	ok	not_mentioned	released	option_probability
Clef	imcs21	test	10337652	symptom_242	10337652	0.01540872	19.513667999999598	not_mentioned	0.9058	not_mentioned	correct	ok	not_mentioned	released	option_probability
Clef	imcs21	test	10337652	symptom_243	10337652	0.01540872	19.513667999999598	not_mentioned	0.6583	not_mentioned	correct	ok	not_mentioned	released	option_probability
Clef	imcs21	test	10337652	symptom_244	10337652	0.01540872	19.513667999999598	negative	0.8839	not_mentioned	incorrect	ok	not_mentioned	released	option_probability
Clef	imcs21	test	10337652	symptom_245	10337652	0.01540872	19.513667999999598	not_mentioned	0.7141	not_mentioned	correct	ok	not_mentioned	released	option_probability
Clef	imcs21	test	10337652	symptom_246	10337652	0.01540872	19.513667999999598	not_mentioned	0.7622	not_mentioned	correct	ok	not_mentioned	released	option_probability
Clef	imcs21	test	10337652	symptom_247	10337652	0.01540872	19.513667999999598	not_mentioned	0.654	not_mentioned	correct	ok	not_mentioned	released	option_probability
Clef	imcs21	test	10337652	symptom_248	10337652	0.01540872	19.513667999999598	not_mentioned	0.5815	not_mentioned	correct	ok	not_mentioned	released	option_probability
Clef	imcs21	test	10337652	symptom_249	10337652	0.01540872	19.513667999999598	not_mentioned	0.887	not_mentioned	correct	ok	not_mentioned	released	option_probability
Clef	imcs21	test	10337652	symptom_250	10337652	0.01540872	19.513667999999598	not_mentioned	0.8311	not_mentioned	correct	ok	not_mentioned	released	option_probability
Clef	imcs21	test	10337652	symptom_251	10337652	0.01540872	19.513667999999598	not_mentioned	0.7884	not_mentioned	correct	ok	not_mentioned	released	option_probability
Clef	imcs21	test	10337652	symptom_252	10337652	0.01540872	19.513667999999598	not_mentioned	0.9292	not_mentioned	correct	ok	not_mentioned	released	option_probability
Clef	imcs21	test	10337652	symptom_253	10337652	0.01540872	19.513667999999598	not_mentioned	0.8638	not_mentioned	correct	ok	not_mentioned	released	option_probability
Clef	imcs21	test	10337652	symptom_254	10337652	0.01540872	19.513667999999598	not_mentioned	0.8851	not_mentioned	correct	ok	not_mentioned	released	option_probability
Clef	imcs21	test	10337652	symptom_255	10337652	0.01540872	19.513667999999598	not_mentioned	0.8218	not_mentioned	correct	ok	not_mentioned	released	option_probability
Clef	imcs21	test	10337652	symptom_256	10337652	0.01540872	19.513667999999598	not_mentioned	0.305	not_mentioned	correct	ok	not_mentioned	released	option_probability
Clef	imcs21	test	10337652	symptom_257	10337652	0.01540872	19.513667999999598	not_mentioned	0.9415	not_mentioned	correct	ok	not_mentioned	released	option_probability
Clef	imcs21	test	10337652	symptom_258	10337652	0.01540872	19.513667999999598	not_mentioned	0.9615	not_mentioned	correct	ok	not_mentioned	released	option_probability
Clef	imcs21	test	10337652	symptom_259	10337652	0.01540872	19.513667999999598	not_mentioned	0.8562	not_mentioned	correct	ok	not_mentioned	released	option_probability
Clef	imcs21	test	10337652	symptom_260	10337652	0.01540872	19.513667999999598	not_mentioned	0.8078	not_mentioned	correct	ok	not_mentioned	released	option_probability
Clef	imcs21	test	10337652	symptom_261	10337652	0.01540872	19.513667999999598	not_mentioned	0.8547	not_mentioned	correct	ok	not_mentioned	released	option_probability
Clef	imcs21	test	10337652	symptom_262	10337652	0.01540872	19.513667999999598	not_mentioned	0.8496	not_mentioned	correct	ok	not_mentioned	released	option_probability
Clef	imcs21	test	10337652	symptom_263	10337652	0.01540872	19.513667999999598	not_mentioned	0.8367	not_mentioned	correct	ok	not_mentioned	released	option_probability
Clef	imcs21	test	10337652	symptom_264	10337652	0.01540872	19.513667999999598	not_mentioned	0.9259	not_mentioned	correct	ok	not_mentioned	released	option_probability
Clef	imcs21	test	10337652	symptom_265	10337652	0.01540872	19.513667999999598	not_mentioned	0.8159	not_mentioned	correct	ok	not_mentioned	released	option_probability
Clef	imcs21	test	10337652	symptom_266	10337652	0.01540872	19.513667999999598	not_mentioned	0.8945	not_mentioned	correct	ok	not_mentioned	released	option_probability
Clef	imcs21	test	10337652	symptom_267	10337652	0.01540872	19.513667999999598	not_mentioned	0.6578	not_mentioned	correct	ok	not_mentioned	released	option_probability
Clef	imcs21	test	10337652	symptom_268	10337652	0.01540872	19.513667999999598	not_mentioned	0.8674	not_mentioned	correct	ok	not_mentioned	released	option_probability
Clef	imcs21	test	10337652	symptom_269	10337652	0.01540872	19.513667999999598	not_mentioned	0.9207	not_mentioned	correct	ok	not_mentioned	released	option_probability
Clef	imcs21	test	10337652	symptom_270	10337652	0.01540872	19.513667999999598	not_mentioned	0.737	not_mentioned	correct	ok	not_mentioned	released	option_probability
Clef	imcs21	test	10337652	symptom_271	10337652	0.01540872	19.513667999999598	not_mentioned	0.811	not_mentioned	correct	ok	not_mentioned	released	option_probability
Clef	imcs21	test	10337652	symptom_272	10337652	0.01540872	19.513667999999598	not_mentioned	0.9206	not_mentioned	correct	ok	not_mentioned	released	option_probability
Clef	imcs21	test	10337652	symptom_273	10337652	0.01540872	19.513667999999598	not_mentioned	0.9246	not_mentioned	correct	ok	not_mentioned	released	option_probability
Clef	imcs21	test	10337652	symptom_274	10337652	0.01540872	19.513667999999598	not_mentioned	0.8343	not_mentioned	correct	ok	not_mentioned	released	option_probability
Clef	imcs21	test	10337652	symptom_275	10337652	0.01540872	19.513667999999598	not_mentioned	0.6916	not_mentioned	correct	ok	not_mentioned	released	option_probability
Clef	imcs21	test	10337652	symptom_276	10337652	0.01540872	19.513667999999598	not_mentioned	0.8649	not_mentioned	correct	ok	not_mentioned	released	option_probability
Clef	imcs21	test	10337652	symptom_277	10337652	0.01540872	19.513667999999598	not_mentioned	0.8083	not_mentioned	correct	ok	not_mentioned	released	option_probability
Clef	imcs21	test	10337652	symptom_278	10337652	0.01540872	19.513667999999598	not_mentioned	0.8364	not_mentioned	correct	ok	not_mentioned	released	option_probability
Clef	imcs21	test	10337652	symptom_279	10337652	0.01540872	19.513667999999598	not_mentioned	0.8418	not_mentioned	correct	ok	not_mentioned	released	option_probability
Clef	imcs21	test	10337652	symptom_280	10337652	0.01540872	19.513667999999598	not_mentioned	0.9188	not_mentioned	correct	ok	not_mentioned	released	option_probability
Clef	imcs21	test	10337652	symptom_281	10337652	0.01540872	19.513667999999598	not_mentioned	0.851	not_mentioned	correct	ok	not_mentioned	released	option_probability
Clef	imcs21	test	10337652	symptom_282	10337652	0.01540872	19.513667999999598	not_mentioned	0.8189	not_mentioned	correct	ok	not_mentioned	released	option_probability
Clef	imcs21	test	10337652	symptom_283	10337652	0.01540872	19.513667999999598	not_mentioned	0.8386	not_mentioned	correct	ok	not_mentioned	released	option_probability
Clef	imcs21	test	10337652	symptom_284	10337652	0.01540872	19.513667999999598	not_mentioned	0.7771	not_mentioned	correct	ok	not_mentioned	released	option_probability
Clef	imcs21	test	10337652	symptom_285	10337652	0.01540872	19.513667999999598	not_mentioned	0.7569	not_mentioned	correct	ok	not_mentioned	released	option_probability
Clef	imcs21	test	10337652	symptom_286	10337652	0.01540872	19.513667999999598	not_mentioned	0.7383	not_mentioned	correct	ok	not_mentioned	released	option_probability
Clef	imcs21	test	10337652	symptom_287	10337652	0.01540872	19.513667999999598	not_mentioned	0.8647	not_mentioned	correct	ok	not_mentioned	released	option_probability
Clef	imcs21	test	10337652	symptom_288	10337652	0.01540872	19.513667999999598	not_mentioned	0.7901	not_mentioned	correct	ok	not_mentioned	released	option_probability
Clef	imcs21	test	10337652	symptom_289	10337652	0.01540872	19.513667999999598	not_mentioned	0.9114	not_mentioned	correct	ok	not_mentioned	released	option_probability
Clef	imcs21	test	10337652	symptom_290	10337652	0.01540872	19.513667999999598	not_mentioned	0.784	not_mentioned	correct	ok	not_mentioned	released	option_probability
Clef	imcs21	test	10337652	symptom_291	10337652	0.01540872	19.513667999999598	not_mentioned	0.8597	not_mentioned	correct	ok	not_mentioned	released	option_probability
Clef	imcs21	test	10337652	symptom_292	10337652	0.01540872	19.513667999999598	not_mentioned	0.8724	not_mentioned	correct	ok	not_mentioned	released	option_probability
Clef	imcs21	test	10337652	symptom_293	10337652	0.01540872	19.513667999999598	not_mentioned	0.7569	not_mentioned	correct	ok	not_mentioned	released	option_probability
Clef	imcs21	test	10337652	symptom_294	10337652	0.01540872	19.513667999999598	not_mentioned	0.7537	not_mentioned	correct	ok	not_mentioned	released	option_probability
Clef	imcs21	test	10337652	symptom_295	10337652	0.01540872	19.513667999999598	not_mentioned	0.9305	not_mentioned	correct	ok	not_mentioned	released	option_probability
Clef	imcs21	test	10337652	symptom_296	10337652	0.01540872	19.513667999999598	not_mentioned	0.9278	not_mentioned	correct	ok	not_mentioned	released	option_probability
Clef	imcs21	test	10337652	symptom_297	10337652	0.01540872	19.513667999999598	not_mentioned	0.8247	not_mentioned	correct	ok	not_mentioned	released	option_probability
Clef	imcs21	test	10337652	symptom_298	10337652	0.01540872	19.513667999999598	not_mentioned	0.8106	not_mentioned	correct	ok	not_mentioned	released	option_probability
Clef	imcs21	test	10337652	symptom_299	10337652	0.01540872	19.513667999999598	not_mentioned	0.766	not_mentioned	correct	ok	not_mentioned	released	option_probability
Clef	imcs21	test	10337652	symptom_300	10337652	0.01540872	19.513667999999598	not_mentioned	0.7364	not_mentioned	correct	ok	not_mentioned	released	option_probability
Clef	imcs21	test	10337652	symptom_301	10337652	0.01540872	19.513667999999598	not_mentioned	0.6957	not_mentioned	correct	ok	not_mentioned	released	option_probability
Clef	imcs21	test	10337652	symptom_302	10337652	0.01540872	19.513667999999598	not_mentioned	0.7217	not_mentioned	correct	ok	not_mentioned	released	option_probability
Clef	imcs21	test	10337652	symptom_303	10337652	0.01540872	19.513667999999598	not_mentioned	0.7852	not_mentioned	correct	ok	not_mentioned	released	option_probability
Clef	imcs21	test	10337652	symptom_304	10337652	0.01540872	19.513667999999598	not_mentioned	0.888	not_mentioned	correct	ok	not_mentioned	released	option_probability
Clef	imcs21	test	10337652	symptom_305	10337652	0.01540872	19.513667999999598	not_mentioned	0.8923	not_mentioned	correct	ok	not_mentioned	released	option_probability
Clef	imcs21	test	10337652	symptom_306	10337652	0.01540872	19.513667999999598	not_mentioned	0.775	not_mentioned	correct	ok	not_mentioned	released	option_probability
Clef	imcs21	test	10337652	symptom_307	10337652	0.01540872	19.513667999999598	not_mentioned	0.8039	not_mentioned	correct	ok	not_mentioned	released	option_probability
Clef	imcs21	test	10337652	symptom_308	10337652	0.01540872	19.513667999999598	not_mentioned	0.8298	not_mentioned	correct	ok	not_mentioned	released	option_probability
Clef	imcs21	test	10337652	symptom_309	10337652	0.01540872	19.513667999999598	not_mentioned	0.7305	not_mentioned	correct	ok	not_mentioned	released	option_probability
Clef	imcs21	test	10337652	symptom_310	10337652	0.01540872	19.513667999999598	not_mentioned	0.7726	not_mentioned	correct	ok	not_mentioned	released	option_probability
Clef	imcs21	test	10337652	symptom_311	10337652	0.01540872	19.513667999999598	not_mentioned	0.8117	not_mentioned	correct	ok	not_mentioned	released	option_probability
Clef	imcs21	test	10337652	symptom_312	10337652	0.01540872	19.513667999999598	not_mentioned	0.8206	not_mentioned	correct	ok	not_mentioned	released	option_probability
Clef	imcs21	test	10337652	symptom_313	10337652	0.01540872	19.513667999999598	not_mentioned	0.8167	not_mentioned	correct	ok	not_mentioned	released	option_probability
Clef	imcs21	test	10337652	symptom_314	10337652	0.01540872	19.513667999999598	not_mentioned	0.902	not_mentioned	correct	ok	not_mentioned	released	option_probability
Clef	imcs21	test	10337652	symptom_315	10337652	0.01540872	19.513667999999598	not_mentioned	0.7235	not_mentioned	correct	ok	not_mentioned	released	option_probability
Clef	imcs21	test	10337652	symptom_316	10337652	0.01540872	19.513667999999598	not_mentioned	0.8849	not_mentioned	correct	ok	not_mentioned	released	option_probability
Clef	imcs21	test	10337652	symptom_317	10337652	0.01540872	19.513667999999598	not_mentioned	0.7474	not_mentioned	correct	ok	not_mentioned	released	option_probability
Clef	imcs21	test	10337652	symptom_318	10337652	0.01540872	19.513667999999598	not_mentioned	0.9262	not_mentioned	correct	ok	not_mentioned	released	option_probability
Clef	imcs21	test	10337652	symptom_319	10337652	0.01540872	19.513667999999598	not_mentioned	0.6516	not_mentioned	correct	ok	not_mentioned	released	option_probability
Clef	imcs21	test	10337652	symptom_320	10337652	0.01540872	19.513667999999598	not_mentioned	0.7572	not_mentioned	correct	ok	not_mentioned	released	option_probability
Clef	imcs21	test	10337652	symptom_321	10337652	0.01540872	19.513667999999598	not_mentioned	0.919	not_mentioned	correct	ok	not_mentioned	released	option_probability
Clef	imcs21	test	10337652	symptom_322	10337652	0.01540872	19.513667999999598	not_mentioned	0.9384	not_mentioned	correct	ok	not_mentioned	released	option_probability
Clef	imcs21	test	10337652	symptom_323	10337652	0.01540872	19.513667999999598	not_mentioned	0.9558	not_mentioned	correct	ok	not_mentioned	released	option_probability
Clef	imcs21	test	10337652	symptom_324	10337652	0.01540872	19.513667999999598	not_mentioned	0.9322	not_mentioned	correct	ok	not_mentioned	released	option_probability
Clef	imcs21	test	10337652	symptom_325	10337652	0.01540872	19.513667999999598	not_mentioned	0.9219	not_mentioned	correct	ok	not_mentioned	released	option_probability
Clef	imcs21	test	10337652	symptom_326	10337652	0.01540872	19.513667999999598	not_mentioned	0.8468	not_mentioned	correct	ok	not_mentioned	released	option_probability
Clef	imcs21	test	10337652	symptom_327	10337652	0.01540872	19.513667999999598	not_mentioned	0.8194	not_mentioned	correct	ok	not_mentioned	released	option_probability
Clef	imcs21	test	10337652	symptom_328	10337652	0.01540872	19.513667999999598	not_mentioned	0.7229	not_mentioned	correct	ok	not_mentioned	released	option_probability
Clef	imcs21	test	10337652	symptom_329	10337652	0.01540872	19.513667999999598	not_mentioned	0.8974	not_mentioned	correct	ok	not_mentioned	released	option_probability
Clef	imcs21	test	10337652	symptom_330	10337652	0.01540872	19.513667999999598	not_mentioned	0.9068	not_mentioned	correct	ok	not_mentioned	released	option_probability
Clef	imcs21	test	10337900	symptom_000	10337900	0.01510344	20.048166749998927	negative	0.9474	negative	correct	ok	negative	released	option_probability
Clef	imcs21	test	10337900	symptom_001	10337900	0.01510344	20.048166749998927	positive	0.9711	positive	correct	ok	positive	released	option_probability
Clef	imcs21	test	10337900	symptom_002	10337900	0.01510344	20.048166749998927	not_mentioned	0.8757	not_mentioned	correct	ok	not_mentioned	released	option_probability
Clef	imcs21	test	10337900	symptom_003	10337900	0.01510344	20.048166749998927	not_mentioned	0.9282	not_mentioned	correct	ok	not_mentioned	released	option_probability
Clef	imcs21	test	10337900	symptom_004	10337900	0.01510344	20.048166749998927	not_mentioned	0.9399	not_mentioned	correct	ok	not_mentioned	released	option_probability
Clef	imcs21	test	10337900	symptom_005	10337900	0.01510344	20.048166749998927	not_mentioned	0.8873	not_mentioned	correct	ok	not_mentioned	released	option_probability
Clef	imcs21	test	10337900	symptom_006	10337900	0.01510344	20.048166749998927	not_mentioned	0.864	not_mentioned	correct	ok	not_mentioned	released	option_probability
Clef	imcs21	test	10337900	symptom_007	10337900	0.01510344	20.048166749998927	not_mentioned	0.4178	not_mentioned	correct	ok	not_mentioned	released	option_probability
Clef	imcs21	test	10337900	symptom_008	10337900	0.01510344	20.048166749998927	not_mentioned	0.9145	not_mentioned	correct	ok	not_mentioned	released	option_probability
Clef	imcs21	test	10337900	symptom_009	10337900	0.01510344	20.048166749998927	positive	0.7951	negative	incorrect	ok	negative	released	option_probability
Clef	imcs21	test	10337900	symptom_010	10337900	0.01510344	20.048166749998927	not_mentioned	0.889	not_mentioned	correct	ok	not_mentioned	released	option_probability
Clef	imcs21	test	10337900	symptom_011	10337900	0.01510344	20.048166749998927	not_mentioned	0.8199	not_mentioned	correct	ok	not_mentioned	released	option_probability
Clef	imcs21	test	10337900	symptom_012	10337900	0.01510344	20.048166749998927	not_mentioned	0.8553	not_mentioned	correct	ok	not_mentioned	released	option_probability
Clef	imcs21	test	10337900	symptom_013	10337900	0.01510344	20.048166749998927	not_mentioned	0.8486	not_mentioned	correct	ok	not_mentioned	released	option_probability
Clef	imcs21	test	10337900	symptom_014	10337900	0.01510344	20.048166749998927	not_mentioned	0.79	not_mentioned	correct	ok	not_mentioned	released	option_probability
Clef	imcs21	test	10337900	symptom_015	10337900	0.01510344	20.048166749998927	not_mentioned	0.5045	not_mentioned	correct	ok	not_mentioned	released	option_probability
Clef	imcs21	test	10337900	symptom_016	10337900	0.01510344	20.048166749998927	not_mentioned	0.6988	not_mentioned	correct	ok	not_mentioned	released	option_probability
Clef	imcs21	test	10337900	symptom_017	10337900	0.01510344	20.048166749998927	not_mentioned	0.485	not_mentioned	correct	ok	not_mentioned	released	option_probability
Clef	imcs21	test	10337900	symptom_018	10337900	0.01510344	20.048166749998927	not_mentioned	0.9257	not_mentioned	correct	ok	not_mentioned	released	option_probability
Clef	imcs21	test	10337900	symptom_019	10337900	0.01510344	20.048166749998927	not_mentioned	0.8291	not_mentioned	correct	ok	not_mentioned	released	option_probability
Clef	imcs21	test	10337900	symptom_020	10337900	0.01510344	20.048166749998927	not_mentioned	0.8925	not_mentioned	correct	ok	not_mentioned	released	option_probability
Clef	imcs21	test	10337900	symptom_021	10337900	0.01510344	20.048166749998927	not_mentioned	0.3663	not_mentioned	correct	ok	not_mentioned	released	option_probability
Clef	imcs21	test	10337900	symptom_022	10337900	0.01510344	20.048166749998927	not_mentioned	0.5807	not_mentioned	correct	ok	not_mentioned	released	option_probability
Clef	imcs21	test	10337900	symptom_023	10337900	0.01510344	20.048166749998927	not_mentioned	0.8739	not_mentioned	correct	ok	not_mentioned	released	option_probability
Clef	imcs21	test	10337900	symptom_024	10337900	0.01510344	20.048166749998927	not_mentioned	0.867	not_mentioned	correct	ok	not_mentioned	released	option_probability
Clef	imcs21	test	10337900	symptom_025	10337900	0.01510344	20.048166749998927	not_mentioned	0.6916	not_mentioned	correct	ok	not_mentioned	released	option_probability
Clef	imcs21	test	10337900	symptom_026	10337900	0.01510344	20.048166749998927	not_mentioned	0.6704	not_mentioned	correct	ok	not_mentioned	released	option_probability
Clef	imcs21	test	10337900	symptom_027	10337900	0.01510344	20.048166749998927	not_mentioned	0.9024	not_mentioned	correct	ok	not_mentioned	released	option_probability
Clef	imcs21	test	10337900	symptom_028	10337900	0.01510344	20.048166749998927	not_mentioned	0.8701	not_mentioned	correct	ok	not_mentioned	released	option_probability
Clef	imcs21	test	10337900	symptom_029	10337900	0.01510344	20.048166749998927	not_mentioned	0.9082	not_mentioned	correct	ok	not_mentioned	released	option_probability
Clef	imcs21	test	10337900	symptom_030	10337900	0.01510344	20.048166749998927	not_mentioned	0.9276	not_mentioned	correct	ok	not_mentioned	released	option_probability
Clef	imcs21	test	10337900	symptom_031	10337900	0.01510344	20.048166749998927	not_mentioned	0.7908000000000001	not_mentioned	correct	ok	not_mentioned	released	option_probability
Clef	imcs21	test	10337900	symptom_032	10337900	0.01510344	20.048166749998927	not_mentioned	0.9111	not_mentioned	correct	ok	not_mentioned	released	option_probability
Clef	imcs21	test	10337900	symptom_033	10337900	0.01510344	20.048166749998927	not_mentioned	0.9035	not_mentioned	correct	ok	not_mentioned	released	option_probability
Clef	imcs21	test	10337900	symptom_034	10337900	0.01510344	20.048166749998927	not_mentioned	0.9107	not_mentioned	correct	ok	not_mentioned	released	option_probability
Clef	imcs21	test	10337900	symptom_035	10337900	0.01510344	20.048166749998927	not_mentioned	0.7393	not_mentioned	correct	ok	not_mentioned	released	option_probability
Clef	imcs21	test	10337900	symptom_036	10337900	0.01510344	20.048166749998927	not_mentioned	0.7861	not_mentioned	correct	ok	not_mentioned	released	option_probability
Clef	imcs21	test	10337900	symptom_037	10337900	0.01510344	20.048166749998927	not_mentioned	0.8764	not_mentioned	correct	ok	not_mentioned	released	option_probability
Clef	imcs21	test	10337900	symptom_038	10337900	0.01510344	20.048166749998927	positive	0.9263	positive	correct	ok	positive	released	option_probability
Clef	imcs21	test	10337900	symptom_039	10337900	0.01510344	20.048166749998927	not_mentioned	0.9063	not_mentioned	correct	ok	not_mentioned	released	option_probability
Clef	imcs21	test	10337900	symptom_040	10337900	0.01510344	20.048166749998927	not_mentioned	0.9352	not_mentioned	correct	ok	not_mentioned	released	option_probability
Clef	imcs21	test	10337900	symptom_041	10337900	0.01510344	20.048166749998927	not_mentioned	0.9271	not_mentioned	correct	ok	not_mentioned	released	option_probability
Clef	imcs21	test	10337900	symptom_042	10337900	0.01510344	20.048166749998927	not_mentioned	0.8445	not_mentioned	correct	ok	not_mentioned	released	option_probability
Clef	imcs21	test	10337900	symptom_043	10337900	0.01510344	20.048166749998927	not_mentioned	0.8983	not_mentioned	correct	ok	not_mentioned	released	option_probability
Clef	imcs21	test	10337900	symptom_044	10337900	0.01510344	20.048166749998927	not_mentioned	0.7876	not_mentioned	correct	ok	not_mentioned	released	option_probability
Clef	imcs21	test	10337900	symptom_045	10337900	0.01510344	20.048166749998927	not_mentioned	0.9032	not_mentioned	correct	ok	not_mentioned	released	option_probability
Clef	imcs21	test	10337900	symptom_046	10337900	0.01510344	20.048166749998927	not_mentioned	0.7795	not_mentioned	correct	ok	not_mentioned	released	option_probability
Clef	imcs21	test	10337900	symptom_047	10337900	0.01510344	20.048166749998927	not_mentioned	0.6665	not_mentioned	correct	ok	not_mentioned	released	option_probability
Clef	imcs21	test	10337900	symptom_048	10337900	0.01510344	20.048166749998927	not_mentioned	0.8018	not_mentioned	correct	ok	not_mentioned	released	option_probability
Clef	imcs21	test	10337900	symptom_049	10337900	0.01510344	20.048166749998927	not_mentioned	0.93	not_mentioned	correct	ok	not_mentioned	released	option_probability
Clef	imcs21	test	10337900	symptom_050	10337900	0.01510344	20.048166749998927	not_mentioned	0.7564	not_mentioned	correct	ok	not_mentioned	released	option_probability
Clef	imcs21	test	10337900	symptom_051	10337900	0.01510344	20.048166749998927	not_mentioned	0.8216	not_mentioned	correct	ok	not_mentioned	released	option_probability
Clef	imcs21	test	10337900	symptom_052	10337900	0.01510344	20.048166749998927	not_mentioned	0.876	not_mentioned	correct	ok	not_mentioned	released	option_probability
Clef	imcs21	test	10337900	symptom_053	10337900	0.01510344	20.048166749998927	not_mentioned	0.4909	not_mentioned	correct	ok	not_mentioned	released	option_probability
Clef	imcs21	test	10337900	symptom_054	10337900	0.01510344	20.048166749998927	not_mentioned	0.8911	not_mentioned	correct	ok	not_mentioned	released	option_probability
Clef	imcs21	test	10337900	symptom_055	10337900	0.01510344	20.048166749998927	not_mentioned	0.7287	not_mentioned	correct	ok	not_mentioned	released	option_probability
Clef	imcs21	test	10337900	symptom_056	10337900	0.01510344	20.048166749998927	not_mentioned	0.839	not_mentioned	correct	ok	not_mentioned	released	option_probability
Clef	imcs21	test	10337900	symptom_057	10337900	0.01510344	20.048166749998927	not_mentioned	0.8832	not_mentioned	correct	ok	not_mentioned	released	option_probability
Clef	imcs21	test	10337900	symptom_058	10337900	0.01510344	20.048166749998927	not_mentioned	0.8421	not_mentioned	correct	ok	not_mentioned	released	option_probability
Clef	imcs21	test	10337900	symptom_059	10337900	0.01510344	20.048166749998927	not_mentioned	0.8246	not_mentioned	correct	ok	not_mentioned	released	option_probability
Clef	imcs21	test	10337900	symptom_060	10337900	0.01510344	20.048166749998927	not_mentioned	0.874	not_mentioned	correct	ok	not_mentioned	released	option_probability
Clef	imcs21	test	10337900	symptom_061	10337900	0.01510344	20.048166749998927	not_mentioned	0.8208	not_mentioned	correct	ok	not_mentioned	released	option_probability
Clef	imcs21	test	10337900	symptom_062	10337900	0.01510344	20.048166749998927	not_mentioned	0.8795	not_mentioned	correct	ok	not_mentioned	released	option_probability
Clef	imcs21	test	10337900	symptom_063	10337900	0.01510344	20.048166749998927	not_mentioned	0.8822	not_mentioned	correct	ok	not_mentioned	released	option_probability
Clef	imcs21	test	10337900	symptom_064	10337900	0.01510344	20.048166749998927	not_mentioned	0.7282	not_mentioned	correct	ok	not_mentioned	released	option_probability
Clef	imcs21	test	10337900	symptom_065	10337900	0.01510344	20.048166749998927	not_mentioned	0.9681	not_mentioned	correct	ok	not_mentioned	released	option_probability
Clef	imcs21	test	10337900	symptom_066	10337900	0.01510344	20.048166749998927	not_mentioned	0.8846	not_mentioned	correct	ok	not_mentioned	released	option_probability
Clef	imcs21	test	10337900	symptom_067	10337900	0.01510344	20.048166749998927	not_mentioned	0.9595	not_mentioned	correct	ok	not_mentioned	released	option_probability
Clef	imcs21	test	10337900	symptom_068	10337900	0.01510344	20.048166749998927	not_mentioned	0.9224	not_mentioned	correct	ok	not_mentioned	released	option_probability
Clef	imcs21	test	10337900	symptom_069	10337900	0.01510344	20.048166749998927	not_mentioned	0.6516	not_mentioned	correct	ok	not_mentioned	released	option_probability
Clef	imcs21	test	10337900	symptom_070	10337900	0.01510344	20.048166749998927	not_mentioned	0.9544	not_mentioned	correct	ok	not_mentioned	released	option_probability
Clef	imcs21	test	10337900	symptom_071	10337900	0.01510344	20.048166749998927	not_mentioned	0.9028	not_mentioned	correct	ok	not_mentioned	released	option_probability
Clef	imcs21	test	10337900	symptom_072	10337900	0.01510344	20.048166749998927	not_mentioned	0.9387	not_mentioned	correct	ok	not_mentioned	released	option_probability
Clef	imcs21	test	10337900	symptom_073	10337900	0.01510344	20.048166749998927	not_mentioned	0.9513	not_mentioned	correct	ok	not_mentioned	released	option_probability
Clef	imcs21	test	10337900	symptom_074	10337900	0.01510344	20.048166749998927	not_mentioned	0.8638	not_mentioned	correct	ok	not_mentioned	released	option_probability
Clef	imcs21	test	10337900	symptom_075	10337900	0.01510344	20.048166749998927	not_mentioned	0.9499	not_mentioned	correct	ok	not_mentioned	released	option_probability
Clef	imcs21	test	10337900	symptom_076	10337900	0.01510344	20.048166749998927	not_mentioned	0.927	not_mentioned	correct	ok	not_mentioned	released	option_probability
Clef	imcs21	test	10337900	symptom_077	10337900	0.01510344	20.048166749998927	not_mentioned	0.9164	not_mentioned	correct	ok	not_mentioned	released	option_probability
Clef	imcs21	test	10337900	symptom_078	10337900	0.01510344	20.048166749998927	not_mentioned	0.8669	not_mentioned	correct	ok	not_mentioned	released	option_probability
Clef	imcs21	test	10337900	symptom_079	10337900	0.01510344	20.048166749998927	not_mentioned	0.9183	not_mentioned	correct	ok	not_mentioned	released	option_probability
Clef	imcs21	test	10337900	symptom_080	10337900	0.01510344	20.048166749998927	not_mentioned	0.8919	not_mentioned	correct	ok	not_mentioned	released	option_probability
Clef	imcs21	test	10337900	symptom_081	10337900	0.01510344	20.048166749998927	not_mentioned	0.9414	not_mentioned	correct	ok	not_mentioned	released	option_probability
Clef	imcs21	test	10337900	symptom_082	10337900	0.01510344	20.048166749998927	not_mentioned	0.956	not_mentioned	correct	ok	not_mentioned	released	option_probability
Clef	imcs21	test	10337900	symptom_083	10337900	0.01510344	20.048166749998927	not_mentioned	0.8536	not_mentioned	correct	ok	not_mentioned	released	option_probability
Clef	imcs21	test	10337900	symptom_084	10337900	0.01510344	20.048166749998927	not_mentioned	0.9089	not_mentioned	correct	ok	not_mentioned	released	option_probability
Clef	imcs21	test	10337900	symptom_085	10337900	0.01510344	20.048166749998927	not_mentioned	0.8795000000000001	not_mentioned	correct	ok	not_mentioned	released	option_probability
Clef	imcs21	test	10337900	symptom_086	10337900	0.01510344	20.048166749998927	not_mentioned	0.9257	not_mentioned	correct	ok	not_mentioned	released	option_probability
Clef	imcs21	test	10337900	symptom_087	10337900	0.01510344	20.048166749998927	not_mentioned	0.9301	not_mentioned	correct	ok	not_mentioned	released	option_probability
Clef	imcs21	test	10337900	symptom_088	10337900	0.01510344	20.048166749998927	not_mentioned	0.9343	not_mentioned	correct	ok	not_mentioned	released	option_probability
Clef	imcs21	test	10337900	symptom_089	10337900	0.01510344	20.048166749998927	not_mentioned	0.8493	not_mentioned	correct	ok	not_mentioned	released	option_probability
Clef	imcs21	test	10337900	symptom_090	10337900	0.01510344	20.048166749998927	not_mentioned	0.8709	not_mentioned	correct	ok	not_mentioned	released	option_probability
Clef	imcs21	test	10337900	symptom_091	10337900	0.01510344	20.048166749998927	not_mentioned	0.8626	not_mentioned	correct	ok	not_mentioned	released	option_probability
Clef	imcs21	test	10337900	symptom_092	10337900	0.01510344	20.048166749998927	not_mentioned	0.9545	not_mentioned	correct	ok	not_mentioned	released	option_probability
Clef	imcs21	test	10337900	symptom_093	10337900	0.01510344	20.048166749998927	not_mentioned	0.9006	not_mentioned	correct	ok	not_mentioned	released	option_probability
Clef	imcs21	test	10337900	symptom_094	10337900	0.01510344	20.048166749998927	not_mentioned	0.933	not_mentioned	correct	ok	not_mentioned	released	option_probability
Clef	imcs21	test	10337900	symptom_095	10337900	0.01510344	20.048166749998927	not_mentioned	0.8989	not_mentioned	correct	ok	not_mentioned	released	option_probability
Clef	imcs21	test	10337900	symptom_096	10337900	0.01510344	20.048166749998927	not_mentioned	0.8848	not_mentioned	correct	ok	not_mentioned	released	option_probability
Clef	imcs21	test	10337900	symptom_097	10337900	0.01510344	20.048166749998927	not_mentioned	0.8336	not_mentioned	correct	ok	not_mentioned	released	option_probability
Clef	imcs21	test	10337900	symptom_098	10337900	0.01510344	20.048166749998927	not_mentioned	0.8475	not_mentioned	correct	ok	not_mentioned	released	option_probability
Clef	imcs21	test	10337900	symptom_099	10337900	0.01510344	20.048166749998927	not_mentioned	0.8095	not_mentioned	correct	ok	not_mentioned	released	option_probability
Clef	imcs21	test	10337900	symptom_100	10337900	0.01510344	20.048166749998927	not_mentioned	0.9646	not_mentioned	correct	ok	not_mentioned	released	option_probability
Clef	imcs21	test	10337900	symptom_101	10337900	0.01510344	20.048166749998927	not_mentioned	0.9245	not_mentioned	correct	ok	not_mentioned	released	option_probability
Clef	imcs21	test	10337900	symptom_102	10337900	0.01510344	20.048166749998927	not_mentioned	0.9219	not_mentioned	correct	ok	not_mentioned	released	option_probability
Clef	imcs21	test	10337900	symptom_103	10337900	0.01510344	20.048166749998927	not_mentioned	0.8997	not_mentioned	correct	ok	not_mentioned	released	option_probability
Clef	imcs21	test	10337900	symptom_104	10337900	0.01510344	20.048166749998927	not_mentioned	0.8914	not_mentioned	correct	ok	not_mentioned	released	option_probability
Clef	imcs21	test	10337900	symptom_105	10337900	0.01510344	20.048166749998927	not_mentioned	0.9487	not_mentioned	correct	ok	not_mentioned	released	option_probability
Clef	imcs21	test	10337900	symptom_106	10337900	0.01510344	20.048166749998927	not_mentioned	0.9381	not_mentioned	correct	ok	not_mentioned	released	option_probability
Clef	imcs21	test	10337900	symptom_107	10337900	0.01510344	20.048166749998927	not_mentioned	0.9069	not_mentioned	correct	ok	not_mentioned	released	option_probability
Clef	imcs21	test	10337900	symptom_108	10337900	0.01510344	20.048166749998927	not_mentioned	0.898	not_mentioned	correct	ok	not_mentioned	released	option_probability
Clef	imcs21	test	10337900	symptom_109	10337900	0.01510344	20.048166749998927	not_mentioned	0.8154	not_mentioned	correct	ok	not_mentioned	released	option_probability
Clef	imcs21	test	10337900	symptom_110	10337900	0.01510344	20.048166749998927	not_mentioned	0.9253	not_mentioned	correct	ok	not_mentioned	released	option_probability
Clef	imcs21	test	10337900	symptom_111	10337900	0.01510344	20.048166749998927	not_mentioned	0.8402	not_mentioned	correct	ok	not_mentioned	released	option_probability
Clef	imcs21	test	10337900	symptom_112	10337900	0.01510344	20.048166749998927	not_mentioned	0.9389	not_mentioned	correct	ok	not_mentioned	released	option_probability
Clef	imcs21	test	10337900	symptom_113	10337900	0.01510344	20.048166749998927	not_mentioned	0.7679	not_mentioned	correct	ok	not_mentioned	released	option_probability
Clef	imcs21	test	10337900	symptom_114	10337900	0.01510344	20.048166749998927	not_mentioned	0.9242	not_mentioned	correct	ok	not_mentioned	released	option_probability
Clef	imcs21	test	10337900	symptom_115	10337900	0.01510344	20.048166749998927	not_mentioned	0.7631	not_mentioned	correct	ok	not_mentioned	released	option_probability
Clef	imcs21	test	10337900	symptom_116	10337900	0.01510344	20.048166749998927	not_mentioned	0.8767	not_mentioned	correct	ok	not_mentioned	released	option_probability
Clef	imcs21	test	10337900	symptom_117	10337900	0.01510344	20.048166749998927	not_mentioned	0.9308	not_mentioned	correct	ok	not_mentioned	released	option_probability
Clef	imcs21	test	10337900	symptom_118	10337900	0.01510344	20.048166749998927	not_mentioned	0.908	not_mentioned	correct	ok	not_mentioned	released	option_probability
Clef	imcs21	test	10337900	symptom_119	10337900	0.01510344	20.048166749998927	not_mentioned	0.8359	not_mentioned	correct	ok	not_mentioned	released	option_probability
Clef	imcs21	test	10337900	symptom_120	10337900	0.01510344	20.048166749998927	not_mentioned	0.9212	not_mentioned	correct	ok	not_mentioned	released	option_probability
Clef	imcs21	test	10337900	symptom_121	10337900	0.01510344	20.048166749998927	not_mentioned	0.8608	not_mentioned	correct	ok	not_mentioned	released	option_probability
Clef	imcs21	test	10337900	symptom_122	10337900	0.01510344	20.048166749998927	not_mentioned	0.514	not_mentioned	correct	ok	not_mentioned	released	option_probability
Clef	imcs21	test	10337900	symptom_123	10337900	0.01510344	20.048166749998927	not_mentioned	0.9277	not_mentioned	correct	ok	not_mentioned	released	option_probability
Clef	imcs21	test	10337900	symptom_124	10337900	0.01510344	20.048166749998927	not_mentioned	0.9445	not_mentioned	correct	ok	not_mentioned	released	option_probability
Clef	imcs21	test	10337900	symptom_125	10337900	0.01510344	20.048166749998927	not_mentioned	0.7734	not_mentioned	correct	ok	not_mentioned	released	option_probability
Clef	imcs21	test	10337900	symptom_126	10337900	0.01510344	20.048166749998927	not_mentioned	0.9205	not_mentioned	correct	ok	not_mentioned	released	option_probability
Clef	imcs21	test	10337900	symptom_127	10337900	0.01510344	20.048166749998927	not_mentioned	0.9541	not_mentioned	correct	ok	not_mentioned	released	option_probability
Clef	imcs21	test	10337900	symptom_128	10337900	0.01510344	20.048166749998927	not_mentioned	0.6294	not_mentioned	correct	ok	not_mentioned	released	option_probability
Clef	imcs21	test	10337900	symptom_129	10337900	0.01510344	20.048166749998927	not_mentioned	0.8765	not_mentioned	correct	ok	not_mentioned	released	option_probability
Clef	imcs21	test	10337900	symptom_130	10337900	0.01510344	20.048166749998927	not_mentioned	0.9416	not_mentioned	correct	ok	not_mentioned	released	option_probability
Clef	imcs21	test	10337900	symptom_131	10337900	0.01510344	20.048166749998927	not_mentioned	0.4796	not_mentioned	correct	ok	not_mentioned	released	option_probability
Clef	imcs21	test	10337900	symptom_132	10337900	0.01510344	20.048166749998927	not_mentioned	0.9592	not_mentioned	correct	ok	not_mentioned	released	option_probability
Clef	imcs21	test	10337900	symptom_133	10337900	0.01510344	20.048166749998927	not_mentioned	0.9066	not_mentioned	correct	ok	not_mentioned	released	option_probability
Clef	imcs21	test	10337900	symptom_134	10337900	0.01510344	20.048166749998927	not_mentioned	0.924	not_mentioned	correct	ok	not_mentioned	released	option_probability
Clef	imcs21	test	10337900	symptom_135	10337900	0.01510344	20.048166749998927	not_mentioned	0.8745	not_mentioned	correct	ok	not_mentioned	released	option_probability
Clef	imcs21	test	10337900	symptom_136	10337900	0.01510344	20.048166749998927	not_mentioned	0.8959	not_mentioned	correct	ok	not_mentioned	released	option_probability
Clef	imcs21	test	10337900	symptom_137	10337900	0.01510344	20.048166749998927	not_mentioned	0.8438	not_mentioned	correct	ok	not_mentioned	released	option_probability
Clef	imcs21	test	10337900	symptom_138	10337900	0.01510344	20.048166749998927	not_mentioned	0.9531	not_mentioned	correct	ok	not_mentioned	released	option_probability
Clef	imcs21	test	10337900	symptom_139	10337900	0.01510344	20.048166749998927	not_mentioned	0.908	not_mentioned	correct	ok	not_mentioned	released	option_probability
Clef	imcs21	test	10337900	symptom_140	10337900	0.01510344	20.048166749998927	not_mentioned	0.8877	not_mentioned	correct	ok	not_mentioned	released	option_probability
Clef	imcs21	test	10337900	symptom_141	10337900	0.01510344	20.048166749998927	not_mentioned	0.7677	not_mentioned	correct	ok	not_mentioned	released	option_probability
Clef	imcs21	test	10337900	symptom_142	10337900	0.01510344	20.048166749998927	not_mentioned	0.8559	not_mentioned	correct	ok	not_mentioned	released	option_probability
Clef	imcs21	test	10337900	symptom_143	10337900	0.01510344	20.048166749998927	not_mentioned	0.8547	not_mentioned	correct	ok	not_mentioned	released	option_probability
Clef	imcs21	test	10337900	symptom_144	10337900	0.01510344	20.048166749998927	not_mentioned	0.8812	not_mentioned	correct	ok	not_mentioned	released	option_probability
Clef	imcs21	test	10337900	symptom_145	10337900	0.01510344	20.048166749998927	not_mentioned	0.9341	not_mentioned	correct	ok	not_mentioned	released	option_probability
Clef	imcs21	test	10337900	symptom_146	10337900	0.01510344	20.048166749998927	not_mentioned	0.5439	not_mentioned	correct	ok	not_mentioned	released	option_probability
Clef	imcs21	test	10337900	symptom_147	10337900	0.01510344	20.048166749998927	not_mentioned	0.8898	not_mentioned	correct	ok	not_mentioned	released	option_probability
Clef	imcs21	test	10337900	symptom_148	10337900	0.01510344	20.048166749998927	not_mentioned	0.8314	not_mentioned	correct	ok	not_mentioned	released	option_probability
Clef	imcs21	test	10337900	symptom_149	10337900	0.01510344	20.048166749998927	not_mentioned	0.9436	not_mentioned	correct	ok	not_mentioned	released	option_probability
Clef	imcs21	test	10337900	symptom_150	10337900	0.01510344	20.048166749998927	not_mentioned	0.9416	not_mentioned	correct	ok	not_mentioned	released	option_probability
Clef	imcs21	test	10337900	symptom_151	10337900	0.01510344	20.048166749998927	not_mentioned	0.9384	not_mentioned	correct	ok	not_mentioned	released	option_probability
Clef	imcs21	test	10337900	symptom_152	10337900	0.01510344	20.048166749998927	not_mentioned	0.7956	not_mentioned	correct	ok	not_mentioned	released	option_probability
Clef	imcs21	test	10337900	symptom_153	10337900	0.01510344	20.048166749998927	not_mentioned	0.8414	not_mentioned	correct	ok	not_mentioned	released	option_probability
Clef	imcs21	test	10337900	symptom_154	10337900	0.01510344	20.048166749998927	positive	0.8825	not_mentioned	incorrect	ok	not_mentioned	released	option_probability
Clef	imcs21	test	10337900	symptom_155	10337900	0.01510344	20.048166749998927	not_mentioned	0.6833	not_mentioned	correct	ok	not_mentioned	released	option_probability
Clef	imcs21	test	10337900	symptom_156	10337900	0.01510344	20.048166749998927	not_mentioned	0.8128	not_mentioned	correct	ok	not_mentioned	released	option_probability
Clef	imcs21	test	10337900	symptom_157	10337900	0.01510344	20.048166749998927	not_mentioned	0.9612	not_mentioned	correct	ok	not_mentioned	released	option_probability
Clef	imcs21	test	10337900	symptom_158	10337900	0.01510344	20.048166749998927	not_mentioned	0.9318	not_mentioned	correct	ok	not_mentioned	released	option_probability
Clef	imcs21	test	10337900	symptom_159	10337900	0.01510344	20.048166749998927	not_mentioned	0.9255	not_mentioned	correct	ok	not_mentioned	released	option_probability
Clef	imcs21	test	10337900	symptom_160	10337900	0.01510344	20.048166749998927	not_mentioned	0.8781	not_mentioned	correct	ok	not_mentioned	released	option_probability
Clef	imcs21	test	10337900	symptom_161	10337900	0.01510344	20.048166749998927	not_mentioned	0.8914	not_mentioned	correct	ok	not_mentioned	released	option_probability
Clef	imcs21	test	10337900	symptom_162	10337900	0.01510344	20.048166749998927	not_mentioned	0.7671	not_mentioned	correct	ok	not_mentioned	released	option_probability
Clef	imcs21	test	10337900	symptom_163	10337900	0.01510344	20.048166749998927	not_mentioned	0.9371	not_mentioned	correct	ok	not_mentioned	released	option_probability
Clef	imcs21	test	10337900	symptom_164	10337900	0.01510344	20.048166749998927	not_mentioned	0.9119	not_mentioned	correct	ok	not_mentioned	released	option_probability
Clef	imcs21	test	10337900	symptom_165	10337900	0.01510344	20.048166749998927	not_mentioned	0.8155	not_mentioned	correct	ok	not_mentioned	released	option_probability
Clef	imcs21	test	10337900	symptom_166	10337900	0.01510344	20.048166749998927	not_mentioned	0.8608	not_mentioned	correct	ok	not_mentioned	released	option_probability
Clef	imcs21	test	10337900	symptom_167	10337900	0.01510344	20.048166749998927	not_mentioned	0.9389	not_mentioned	correct	ok	not_mentioned	released	option_probability
Clef	imcs21	test	10337900	symptom_168	10337900	0.01510344	20.048166749998927	not_mentioned	0.9385	not_mentioned	correct	ok	not_mentioned	released	option_probability
Clef	imcs21	test	10337900	symptom_169	10337900	0.01510344	20.048166749998927	not_mentioned	0.8206	not_mentioned	correct	ok	not_mentioned	released	option_probability
Clef	imcs21	test	10337900	symptom_170	10337900	0.01510344	20.048166749998927	not_mentioned	0.902	not_mentioned	correct	ok	not_mentioned	released	option_probability
Clef	imcs21	test	10337900	symptom_171	10337900	0.01510344	20.048166749998927	not_mentioned	0.9293	not_mentioned	correct	ok	not_mentioned	released	option_probability
Clef	imcs21	test	10337900	symptom_172	10337900	0.01510344	20.048166749998927	not_mentioned	0.8332	not_mentioned	correct	ok	not_mentioned	released	option_probability
Clef	imcs21	test	10337900	symptom_173	10337900	0.01510344	20.048166749998927	not_mentioned	0.9077	not_mentioned	correct	ok	not_mentioned	released	option_probability
Clef	imcs21	test	10337900	symptom_174	10337900	0.01510344	20.048166749998927	not_mentioned	0.8912	not_mentioned	correct	ok	not_mentioned	released	option_probability
Clef	imcs21	test	10337900	symptom_175	10337900	0.01510344	20.048166749998927	not_mentioned	0.7565	not_mentioned	correct	ok	not_mentioned	released	option_probability
Clef	imcs21	test	10337900	symptom_176	10337900	0.01510344	20.048166749998927	not_mentioned	0.9219	not_mentioned	correct	ok	not_mentioned	released	option_probability
Clef	imcs21	test	10337900	symptom_177	10337900	0.01510344	20.048166749998927	not_mentioned	0.8334	not_mentioned	correct	ok	not_mentioned	released	option_probability
Clef	imcs21	test	10337900	symptom_178	10337900	0.01510344	20.048166749998927	not_mentioned	0.8301000000000001	not_mentioned	correct	ok	not_mentioned	released	option_probability
Clef	imcs21	test	10337900	symptom_179	10337900	0.01510344	20.048166749998927	not_mentioned	0.8912	not_mentioned	correct	ok	not_mentioned	released	option_probability
Clef	imcs21	test	10337900	symptom_180	10337900	0.01510344	20.048166749998927	not_mentioned	0.9369	not_mentioned	correct	ok	not_mentioned	released	option_probability
Clef	imcs21	test	10337900	symptom_181	10337900	0.01510344	20.048166749998927	not_mentioned	0.8689	not_mentioned	correct	ok	not_mentioned	released	option_probability
Clef	imcs21	test	10337900	symptom_182	10337900	0.01510344	20.048166749998927	not_mentioned	0.7832	not_mentioned	correct	ok	not_mentioned	released	option_probability
Clef	imcs21	test	10337900	symptom_183	10337900	0.01510344	20.048166749998927	not_mentioned	0.9158	not_mentioned	correct	ok	not_mentioned	released	option_probability
Clef	imcs21	test	10337900	symptom_184	10337900	0.01510344	20.048166749998927	not_mentioned	0.9483	not_mentioned	correct	ok	not_mentioned	released	option_probability
Clef	imcs21	test	10337900	symptom_185	10337900	0.01510344	20.048166749998927	not_mentioned	0.6032	not_mentioned	correct	ok	not_mentioned	released	option_probability
Clef	imcs21	test	10337900	symptom_186	10337900	0.01510344	20.048166749998927	not_mentioned	0.8981	not_mentioned	correct	ok	not_mentioned	released	option_probability
Clef	imcs21	test	10337900	symptom_187	10337900	0.01510344	20.048166749998927	not_mentioned	0.5345	not_mentioned	correct	ok	not_mentioned	released	option_probability
Clef	imcs21	test	10337900	symptom_188	10337900	0.01510344	20.048166749998927	not_mentioned	0.9242	not_mentioned	correct	ok	not_mentioned	released	option_probability
Clef	imcs21	test	10337900	symptom_189	10337900	0.01510344	20.048166749998927	not_mentioned	0.7206	not_mentioned	correct	ok	not_mentioned	released	option_probability
Clef	imcs21	test	10337900	symptom_190	10337900	0.01510344	20.048166749998927	not_mentioned	0.9138	not_mentioned	correct	ok	not_mentioned	released	option_probability
Clef	imcs21	test	10337900	symptom_191	10337900	0.01510344	20.048166749998927	not_mentioned	0.9338	not_mentioned	correct	ok	not_mentioned	released	option_probability
Clef	imcs21	test	10337900	symptom_192	10337900	0.01510344	20.048166749998927	not_mentioned	0.7302000000000001	not_mentioned	correct	ok	not_mentioned	released	option_probability
Clef	imcs21	test	10337900	symptom_193	10337900	0.01510344	20.048166749998927	not_mentioned	0.9706	not_mentioned	correct	ok	not_mentioned	released	option_probability
Clef	imcs21	test	10337900	symptom_194	10337900	0.01510344	20.048166749998927	not_mentioned	0.9324	not_mentioned	correct	ok	not_mentioned	released	option_probability
Clef	imcs21	test	10337900	symptom_195	10337900	0.01510344	20.048166749998927	not_mentioned	0.951	not_mentioned	correct	ok	not_mentioned	released	option_probability
Clef	imcs21	test	10337900	symptom_196	10337900	0.01510344	20.048166749998927	not_mentioned	0.9546	not_mentioned	correct	ok	not_mentioned	released	option_probability
Clef	imcs21	test	10337900	symptom_197	10337900	0.01510344	20.048166749998927	not_mentioned	0.9517	not_mentioned	correct	ok	not_mentioned	released	option_probability
Clef	imcs21	test	10337900	symptom_198	10337900	0.01510344	20.048166749998927	not_mentioned	0.9422	not_mentioned	correct	ok	not_mentioned	released	option_probability
Clef	imcs21	test	10337900	symptom_199	10337900	0.01510344	20.048166749998927	not_mentioned	0.9202	not_mentioned	correct	ok	not_mentioned	released	option_probability
Clef	imcs21	test	10337900	symptom_200	10337900	0.01510344	20.048166749998927	not_mentioned	0.9171	not_mentioned	correct	ok	not_mentioned	released	option_probability
Clef	imcs21	test	10337900	symptom_201	10337900	0.01510344	20.048166749998927	not_mentioned	0.9421	not_mentioned	correct	ok	not_mentioned	released	option_probability
Clef	imcs21	test	10337900	symptom_202	10337900	0.01510344	20.048166749998927	not_mentioned	0.7808	not_mentioned	correct	ok	not_mentioned	released	option_probability
Clef	imcs21	test	10337900	symptom_203	10337900	0.01510344	20.048166749998927	not_mentioned	0.8951	not_mentioned	correct	ok	not_mentioned	released	option_probability
Clef	imcs21	test	10337900	symptom_204	10337900	0.01510344	20.048166749998927	not_mentioned	0.9523	not_mentioned	correct	ok	not_mentioned	released	option_probability
Clef	imcs21	test	10337900	symptom_205	10337900	0.01510344	20.048166749998927	not_mentioned	0.9209	not_mentioned	correct	ok	not_mentioned	released	option_probability
Clef	imcs21	test	10337900	symptom_206	10337900	0.01510344	20.048166749998927	not_mentioned	0.9249	not_mentioned	correct	ok	not_mentioned	released	option_probability
Clef	imcs21	test	10337900	symptom_207	10337900	0.01510344	20.048166749998927	not_mentioned	0.8898	not_mentioned	correct	ok	not_mentioned	released	option_probability
Clef	imcs21	test	10337900	symptom_208	10337900	0.01510344	20.048166749998927	not_mentioned	0.9146	not_mentioned	correct	ok	not_mentioned	released	option_probability
Clef	imcs21	test	10337900	symptom_209	10337900	0.01510344	20.048166749998927	not_mentioned	0.9521	not_mentioned	correct	ok	not_mentioned	released	option_probability
Clef	imcs21	test	10337900	symptom_210	10337900	0.01510344	20.048166749998927	not_mentioned	0.9461	not_mentioned	correct	ok	not_mentioned	released	option_probability
Clef	imcs21	test	10337900	symptom_211	10337900	0.01510344	20.048166749998927	not_mentioned	0.6895	not_mentioned	correct	ok	not_mentioned	released	option_probability
Clef	imcs21	test	10337900	symptom_212	10337900	0.01510344	20.048166749998927	not_mentioned	0.8994	not_mentioned	correct	ok	not_mentioned	released	option_probability
Clef	imcs21	test	10337900	symptom_213	10337900	0.01510344	20.048166749998927	not_mentioned	0.958	not_mentioned	correct	ok	not_mentioned	released	option_probability
Clef	imcs21	test	10337900	symptom_214	10337900	0.01510344	20.048166749998927	not_mentioned	0.8944	not_mentioned	correct	ok	not_mentioned	released	option_probability
Clef	imcs21	test	10337900	symptom_215	10337900	0.01510344	20.048166749998927	not_mentioned	0.8989	not_mentioned	correct	ok	not_mentioned	released	option_probability
Clef	imcs21	test	10337900	symptom_216	10337900	0.01510344	20.048166749998927	not_mentioned	0.8133	not_mentioned	correct	ok	not_mentioned	released	option_probability
Clef	imcs21	test	10337900	symptom_217	10337900	0.01510344	20.048166749998927	not_mentioned	0.8957	not_mentioned	correct	ok	not_mentioned	released	option_probability
Clef	imcs21	test	10337900	symptom_218	10337900	0.01510344	20.048166749998927	not_mentioned	0.9198	not_mentioned	correct	ok	not_mentioned	released	option_probability
Clef	imcs21	test	10337900	symptom_219	10337900	0.01510344	20.048166749998927	not_mentioned	0.9361	not_mentioned	correct	ok	not_mentioned	released	option_probability
Clef	imcs21	test	10337900	symptom_220	10337900	0.01510344	20.048166749998927	not_mentioned	0.9547	not_mentioned	correct	ok	not_mentioned	released	option_probability
Clef	imcs21	test	10337900	symptom_221	10337900	0.01510344	20.048166749998927	not_mentioned	0.9547	not_mentioned	correct	ok	not_mentioned	released	option_probability
Clef	imcs21	test	10337900	symptom_222	10337900	0.01510344	20.048166749998927	not_mentioned	0.5013	not_mentioned	correct	ok	not_mentioned	released	option_probability
Clef	imcs21	test	10337900	symptom_223	10337900	0.01510344	20.048166749998927	not_mentioned	0.8999	not_mentioned	correct	ok	not_mentioned	released	option_probability
Clef	imcs21	test	10337900	symptom_224	10337900	0.01510344	20.048166749998927	not_mentioned	0.8346	not_mentioned	correct	ok	not_mentioned	released	option_probability
Clef	imcs21	test	10337900	symptom_225	10337900	0.01510344	20.048166749998927	not_mentioned	0.9215	not_mentioned	correct	ok	not_mentioned	released	option_probability
Clef	imcs21	test	10337900	symptom_226	10337900	0.01510344	20.048166749998927	not_mentioned	0.9225	not_mentioned	correct	ok	not_mentioned	released	option_probability
Clef	imcs21	test	10337900	symptom_227	10337900	0.01510344	20.048166749998927	not_mentioned	0.9164	not_mentioned	correct	ok	not_mentioned	released	option_probability
Clef	imcs21	test	10337900	symptom_228	10337900	0.01510344	20.048166749998927	not_mentioned	0.9057	not_mentioned	correct	ok	not_mentioned	released	option_probability
Clef	imcs21	test	10337900	symptom_229	10337900	0.01510344	20.048166749998927	not_mentioned	0.9164	not_mentioned	correct	ok	not_mentioned	released	option_probability
Clef	imcs21	test	10337900	symptom_230	10337900	0.01510344	20.048166749998927	not_mentioned	0.9193	not_mentioned	correct	ok	not_mentioned	released	option_probability
Clef	imcs21	test	10337900	symptom_231	10337900	0.01510344	20.048166749998927	not_mentioned	0.931	not_mentioned	correct	ok	not_mentioned	released	option_probability
Clef	imcs21	test	10337900	symptom_232	10337900	0.01510344	20.048166749998927	not_mentioned	0.7956	not_mentioned	correct	ok	not_mentioned	released	option_probability
Clef	imcs21	test	10337900	symptom_233	10337900	0.01510344	20.048166749998927	not_mentioned	0.7868	not_mentioned	correct	ok	not_mentioned	released	option_probability
Clef	imcs21	test	10337900	symptom_234	10337900	0.01510344	20.048166749998927	not_mentioned	0.9526	not_mentioned	correct	ok	not_mentioned	released	option_probability
Clef	imcs21	test	10337900	symptom_235	10337900	0.01510344	20.048166749998927	not_mentioned	0.9243	not_mentioned	correct	ok	not_mentioned	released	option_probability
Clef	imcs21	test	10337900	symptom_236	10337900	0.01510344	20.048166749998927	not_mentioned	0.9293	not_mentioned	correct	ok	not_mentioned	released	option_probability
Clef	imcs21	test	10337900	symptom_237	10337900	0.01510344	20.048166749998927	not_mentioned	0.7951	not_mentioned	correct	ok	not_mentioned	released	option_probability
Clef	imcs21	test	10337900	symptom_238	10337900	0.01510344	20.048166749998927	not_mentioned	0.9173	not_mentioned	correct	ok	not_mentioned	released	option_probability
Clef	imcs21	test	10337900	symptom_239	10337900	0.01510344	20.048166749998927	not_mentioned	0.9371	not_mentioned	correct	ok	not_mentioned	released	option_probability
Clef	imcs21	test	10337900	symptom_240	10337900	0.01510344	20.048166749998927	not_mentioned	0.9533	not_mentioned	correct	ok	not_mentioned	released	option_probability
Clef	imcs21	test	10337900	symptom_241	10337900	0.01510344	20.048166749998927	not_mentioned	0.9185	not_mentioned	correct	ok	not_mentioned	released	option_probability
Clef	imcs21	test	10337900	symptom_242	10337900	0.01510344	20.048166749998927	not_mentioned	0.951	not_mentioned	correct	ok	not_mentioned	released	option_probability
Clef	imcs21	test	10337900	symptom_243	10337900	0.01510344	20.048166749998927	not_mentioned	0.9111	not_mentioned	correct	ok	not_mentioned	released	option_probability
Clef	imcs21	test	10337900	symptom_244	10337900	0.01510344	20.048166749998927	not_mentioned	0.8751	not_mentioned	correct	ok	not_mentioned	released	option_probability
Clef	imcs21	test	10337900	symptom_245	10337900	0.01510344	20.048166749998927	not_mentioned	0.9436	not_mentioned	correct	ok	not_mentioned	released	option_probability
Clef	imcs21	test	10337900	symptom_246	10337900	0.01510344	20.048166749998927	not_mentioned	0.9428	not_mentioned	correct	ok	not_mentioned	released	option_probability
Clef	imcs21	test	10337900	symptom_247	10337900	0.01510344	20.048166749998927	not_mentioned	0.8985	not_mentioned	correct	ok	not_mentioned	released	option_probability
Clef	imcs21	test	10337900	symptom_248	10337900	0.01510344	20.048166749998927	not_mentioned	0.9048	not_mentioned	correct	ok	not_mentioned	released	option_probability
Clef	imcs21	test	10337900	symptom_249	10337900	0.01510344	20.048166749998927	not_mentioned	0.9622	not_mentioned	correct	ok	not_mentioned	released	option_probability
Clef	imcs21	test	10337900	symptom_250	10337900	0.01510344	20.048166749998927	not_mentioned	0.8671	not_mentioned	correct	ok	not_mentioned	released	option_probability
Clef	imcs21	test	10337900	symptom_251	10337900	0.01510344	20.048166749998927	not_mentioned	0.9433	not_mentioned	correct	ok	not_mentioned	released	option_probability
Clef	imcs21	test	10337900	symptom_252	10337900	0.01510344	20.048166749998927	not_mentioned	0.873	not_mentioned	correct	ok	not_mentioned	released	option_probability
Clef	imcs21	test	10337900	symptom_253	10337900	0.01510344	20.048166749998927	not_mentioned	0.9217	not_mentioned	correct	ok	not_mentioned	released	option_probability
Clef	imcs21	test	10337900	symptom_254	10337900	0.01510344	20.048166749998927	not_mentioned	0.9151	not_mentioned	correct	ok	not_mentioned	released	option_probability
Clef	imcs21	test	10337900	symptom_255	10337900	0.01510344	20.048166749998927	not_mentioned	0.9039	not_mentioned	correct	ok	not_mentioned	released	option_probability
Clef	imcs21	test	10337900	symptom_256	10337900	0.01510344	20.048166749998927	not_mentioned	0.7809	not_mentioned	correct	ok	not_mentioned	released	option_probability
Clef	imcs21	test	10337900	symptom_257	10337900	0.01510344	20.048166749998927	not_mentioned	0.9772	not_mentioned	correct	ok	not_mentioned	released	option_probability
Clef	imcs21	test	10337900	symptom_258	10337900	0.01510344	20.048166749998927	not_mentioned	0.9669	not_mentioned	correct	ok	not_mentioned	released	option_probability
Clef	imcs21	test	10337900	symptom_259	10337900	0.01510344	20.048166749998927	not_mentioned	0.9475	not_mentioned	correct	ok	not_mentioned	released	option_probability
Clef	imcs21	test	10337900	symptom_260	10337900	0.01510344	20.048166749998927	not_mentioned	0.8574	not_mentioned	correct	ok	not_mentioned	released	option_probability
Clef	imcs21	test	10337900	symptom_261	10337900	0.01510344	20.048166749998927	not_mentioned	0.9597	not_mentioned	correct	ok	not_mentioned	released	option_probability
Clef	imcs21	test	10337900	symptom_262	10337900	0.01510344	20.048166749998927	not_mentioned	0.9253	not_mentioned	correct	ok	not_mentioned	released	option_probability
Clef	imcs21	test	10337900	symptom_263	10337900	0.01510344	20.048166749998927	not_mentioned	0.9049	not_mentioned	correct	ok	not_mentioned	released	option_probability
Clef	imcs21	test	10337900	symptom_264	10337900	0.01510344	20.048166749998927	not_mentioned	0.9603	not_mentioned	correct	ok	not_mentioned	released	option_probability
Clef	imcs21	test	10337900	symptom_265	10337900	0.01510344	20.048166749998927	not_mentioned	0.8533	not_mentioned	correct	ok	not_mentioned	released	option_probability
Clef	imcs21	test	10337900	symptom_266	10337900	0.01510344	20.048166749998927	not_mentioned	0.9712	not_mentioned	correct	ok	not_mentioned	released	option_probability
Clef	imcs21	test	10337900	symptom_267	10337900	0.01510344	20.048166749998927	not_mentioned	0.8997	not_mentioned	correct	ok	not_mentioned	released	option_probability
Clef	imcs21	test	10337900	symptom_268	10337900	0.01510344	20.048166749998927	not_mentioned	0.9254	not_mentioned	correct	ok	not_mentioned	released	option_probability
Clef	imcs21	test	10337900	symptom_269	10337900	0.01510344	20.048166749998927	not_mentioned	0.8947	not_mentioned	correct	ok	not_mentioned	released	option_probability
Clef	imcs21	test	10337900	symptom_270	10337900	0.01510344	20.048166749998927	not_mentioned	0.9025	not_mentioned	correct	ok	not_mentioned	released	option_probability
Clef	imcs21	test	10337900	symptom_271	10337900	0.01510344	20.048166749998927	not_mentioned	0.8749	not_mentioned	correct	ok	not_mentioned	released	option_probability
Clef	imcs21	test	10337900	symptom_272	10337900	0.01510344	20.048166749998927	not_mentioned	0.8915	not_mentioned	correct	ok	not_mentioned	released	option_probability
Clef	imcs21	test	10337900	symptom_273	10337900	0.01510344	20.048166749998927	not_mentioned	0.9421	not_mentioned	correct	ok	not_mentioned	released	option_probability
Clef	imcs21	test	10337900	symptom_274	10337900	0.01510344	20.048166749998927	not_mentioned	0.8394	not_mentioned	correct	ok	not_mentioned	released	option_probability
Clef	imcs21	test	10337900	symptom_275	10337900	0.01510344	20.048166749998927	not_mentioned	0.9393	not_mentioned	correct	ok	not_mentioned	released	option_probability
Clef	imcs21	test	10337900	symptom_276	10337900	0.01510344	20.048166749998927	not_mentioned	0.882	not_mentioned	correct	ok	not_mentioned	released	option_probability
Clef	imcs21	test	10337900	symptom_277	10337900	0.01510344	20.048166749998927	not_mentioned	0.8881	not_mentioned	correct	ok	not_mentioned	released	option_probability
Clef	imcs21	test	10337900	symptom_278	10337900	0.01510344	20.048166749998927	not_mentioned	0.872	not_mentioned	correct	ok	not_mentioned	released	option_probability
Clef	imcs21	test	10337900	symptom_279	10337900	0.01510344	20.048166749998927	not_mentioned	0.9453	not_mentioned	correct	ok	not_mentioned	released	option_probability
Clef	imcs21	test	10337900	symptom_280	10337900	0.01510344	20.048166749998927	not_mentioned	0.9342	not_mentioned	correct	ok	not_mentioned	released	option_probability
Clef	imcs21	test	10337900	symptom_281	10337900	0.01510344	20.048166749998927	not_mentioned	0.8717	not_mentioned	correct	ok	not_mentioned	released	option_probability
Clef	imcs21	test	10337900	symptom_282	10337900	0.01510344	20.048166749998927	not_mentioned	0.8828	not_mentioned	correct	ok	not_mentioned	released	option_probability
Clef	imcs21	test	10337900	symptom_283	10337900	0.01510344	20.048166749998927	not_mentioned	0.7963	not_mentioned	correct	ok	not_mentioned	released	option_probability
Clef	imcs21	test	10337900	symptom_284	10337900	0.01510344	20.048166749998927	not_mentioned	0.891	not_mentioned	correct	ok	not_mentioned	released	option_probability
Clef	imcs21	test	10337900	symptom_285	10337900	0.01510344	20.048166749998927	not_mentioned	0.8255	not_mentioned	correct	ok	not_mentioned	released	option_probability
Clef	imcs21	test	10337900	symptom_286	10337900	0.01510344	20.048166749998927	not_mentioned	0.9271	not_mentioned	correct	ok	not_mentioned	released	option_probability
Clef	imcs21	test	10337900	symptom_287	10337900	0.01510344	20.048166749998927	not_mentioned	0.8686	not_mentioned	correct	ok	not_mentioned	released	option_probability
Clef	imcs21	test	10337900	symptom_288	10337900	0.01510344	20.048166749998927	not_mentioned	0.9231	not_mentioned	correct	ok	not_mentioned	released	option_probability
Clef	imcs21	test	10337900	symptom_289	10337900	0.01510344	20.048166749998927	not_mentioned	0.9436	not_mentioned	correct	ok	not_mentioned	released	option_probability
Clef	imcs21	test	10337900	symptom_290	10337900	0.01510344	20.048166749998927	not_mentioned	0.9053	not_mentioned	correct	ok	not_mentioned	released	option_probability
Clef	imcs21	test	10337900	symptom_291	10337900	0.01510344	20.048166749998927	not_mentioned	0.8835	not_mentioned	correct	ok	not_mentioned	released	option_probability
Clef	imcs21	test	10337900	symptom_292	10337900	0.01510344	20.048166749998927	not_mentioned	0.8461	not_mentioned	correct	ok	not_mentioned	released	option_probability
Clef	imcs21	test	10337900	symptom_293	10337900	0.01510344	20.048166749998927	not_mentioned	0.7651	not_mentioned	correct	ok	not_mentioned	released	option_probability
Clef	imcs21	test	10337900	symptom_294	10337900	0.01510344	20.048166749998927	not_mentioned	0.9525	not_mentioned	correct	ok	not_mentioned	released	option_probability
Clef	imcs21	test	10337900	symptom_295	10337900	0.01510344	20.048166749998927	not_mentioned	0.9486	not_mentioned	correct	ok	not_mentioned	released	option_probability
Clef	imcs21	test	10337900	symptom_296	10337900	0.01510344	20.048166749998927	not_mentioned	0.9222	not_mentioned	correct	ok	not_mentioned	released	option_probability
Clef	imcs21	test	10337900	symptom_297	10337900	0.01510344	20.048166749998927	not_mentioned	0.9489	not_mentioned	correct	ok	not_mentioned	released	option_probability
Clef	imcs21	test	10337900	symptom_298	10337900	0.01510344	20.048166749998927	not_mentioned	0.8855	not_mentioned	correct	ok	not_mentioned	released	option_probability
Clef	imcs21	test	10337900	symptom_299	10337900	0.01510344	20.048166749998927	not_mentioned	0.9426	not_mentioned	correct	ok	not_mentioned	released	option_probability
Clef	imcs21	test	10337900	symptom_300	10337900	0.01510344	20.048166749998927	not_mentioned	0.885	not_mentioned	correct	ok	not_mentioned	released	option_probability
Clef	imcs21	test	10337900	symptom_301	10337900	0.01510344	20.048166749998927	not_mentioned	0.7607	not_mentioned	correct	ok	not_mentioned	released	option_probability
Clef	imcs21	test	10337900	symptom_302	10337900	0.01510344	20.048166749998927	not_mentioned	0.9407	not_mentioned	correct	ok	not_mentioned	released	option_probability
Clef	imcs21	test	10337900	symptom_303	10337900	0.01510344	20.048166749998927	not_mentioned	0.9091	not_mentioned	correct	ok	not_mentioned	released	option_probability
Clef	imcs21	test	10337900	symptom_304	10337900	0.01510344	20.048166749998927	not_mentioned	0.9232	not_mentioned	correct	ok	not_mentioned	released	option_probability
Clef	imcs21	test	10337900	symptom_305	10337900	0.01510344	20.048166749998927	not_mentioned	0.9725	not_mentioned	correct	ok	not_mentioned	released	option_probability
Clef	imcs21	test	10337900	symptom_306	10337900	0.01510344	20.048166749998927	not_mentioned	0.7232	not_mentioned	correct	ok	not_mentioned	released	option_probability
Clef	imcs21	test	10337900	symptom_307	10337900	0.01510344	20.048166749998927	not_mentioned	0.9326	not_mentioned	correct	ok	not_mentioned	released	option_probability
Clef	imcs21	test	10337900	symptom_308	10337900	0.01510344	20.048166749998927	not_mentioned	0.9387	not_mentioned	correct	ok	not_mentioned	released	option_probability
Clef	imcs21	test	10337900	symptom_309	10337900	0.01510344	20.048166749998927	not_mentioned	0.8399	not_mentioned	correct	ok	not_mentioned	released	option_probability
Clef	imcs21	test	10337900	symptom_310	10337900	0.01510344	20.048166749998927	not_mentioned	0.8687	not_mentioned	correct	ok	not_mentioned	released	option_probability
Clef	imcs21	test	10337900	symptom_311	10337900	0.01510344	20.048166749998927	not_mentioned	0.8446	not_mentioned	correct	ok	not_mentioned	released	option_probability
Clef	imcs21	test	10337900	symptom_312	10337900	0.01510344	20.048166749998927	not_mentioned	0.8852	not_mentioned	correct	ok	not_mentioned	released	option_probability
Clef	imcs21	test	10337900	symptom_313	10337900	0.01510344	20.048166749998927	not_mentioned	0.8743	not_mentioned	correct	ok	not_mentioned	released	option_probability
Clef	imcs21	test	10337900	symptom_314	10337900	0.01510344	20.048166749998927	not_mentioned	0.9421	not_mentioned	correct	ok	not_mentioned	released	option_probability
Clef	imcs21	test	10337900	symptom_315	10337900	0.01510344	20.048166749998927	not_mentioned	0.8813	not_mentioned	correct	ok	not_mentioned	released	option_probability
Clef	imcs21	test	10337900	symptom_316	10337900	0.01510344	20.048166749998927	not_mentioned	0.8329	not_mentioned	correct	ok	not_mentioned	released	option_probability
Clef	imcs21	test	10337900	symptom_317	10337900	0.01510344	20.048166749998927	not_mentioned	0.9122	not_mentioned	correct	ok	not_mentioned	released	option_probability
Clef	imcs21	test	10337900	symptom_318	10337900	0.01510344	20.048166749998927	not_mentioned	0.9533	not_mentioned	correct	ok	not_mentioned	released	option_probability
Clef	imcs21	test	10337900	symptom_319	10337900	0.01510344	20.048166749998927	not_mentioned	0.964	not_mentioned	correct	ok	not_mentioned	released	option_probability
Clef	imcs21	test	10337900	symptom_320	10337900	0.01510344	20.048166749998927	not_mentioned	0.765	not_mentioned	correct	ok	not_mentioned	released	option_probability
Clef	imcs21	test	10337900	symptom_321	10337900	0.01510344	20.048166749998927	not_mentioned	0.9222	not_mentioned	correct	ok	not_mentioned	released	option_probability
Clef	imcs21	test	10337900	symptom_322	10337900	0.01510344	20.048166749998927	not_mentioned	0.9746	not_mentioned	correct	ok	not_mentioned	released	option_probability
Clef	imcs21	test	10337900	symptom_323	10337900	0.01510344	20.048166749998927	not_mentioned	0.9586	not_mentioned	correct	ok	not_mentioned	released	option_probability
Clef	imcs21	test	10337900	symptom_324	10337900	0.01510344	20.048166749998927	not_mentioned	0.9689	not_mentioned	correct	ok	not_mentioned	released	option_probability
Clef	imcs21	test	10337900	symptom_325	10337900	0.01510344	20.048166749998927	not_mentioned	0.9405	not_mentioned	correct	ok	not_mentioned	released	option_probability
Clef	imcs21	test	10337900	symptom_326	10337900	0.01510344	20.048166749998927	not_mentioned	0.9576	not_mentioned	correct	ok	not_mentioned	released	option_probability
Clef	imcs21	test	10337900	symptom_327	10337900	0.01510344	20.048166749998927	not_mentioned	0.8976	not_mentioned	correct	ok	not_mentioned	released	option_probability
Clef	imcs21	test	10337900	symptom_328	10337900	0.01510344	20.048166749998927	not_mentioned	0.8079	not_mentioned	correct	ok	not_mentioned	released	option_probability
Clef	imcs21	test	10337900	symptom_329	10337900	0.01510344	20.048166749998927	not_mentioned	0.9504	not_mentioned	correct	ok	not_mentioned	released	option_probability
Clef	imcs21	test	10337900	symptom_330	10337900	0.01510344	20.048166749998927	not_mentioned	0.9625	not_mentioned	correct	ok	not_mentioned	released	option_probability
Clef	imcs21	test	10338473	symptom_000	10338473	0.015339599999999998	18.138285082997754	positive	0.9417	positive	correct	ok	positive	released	option_probability
Clef	imcs21	test	10338473	symptom_001	10338473	0.015339599999999998	18.138285082997754	positive	0.8679	negative	incorrect	ok	negative	released	option_probability
Clef	imcs21	test	10338473	symptom_002	10338473	0.015339599999999998	18.138285082997754	not_mentioned	0.8537	not_mentioned	correct	ok	not_mentioned	released	option_probability
Clef	imcs21	test	10338473	symptom_003	10338473	0.015339599999999998	18.138285082997754	positive	0.9121	not_mentioned	incorrect	ok	not_mentioned	released	option_probability
Clef	imcs21	test	10338473	symptom_004	10338473	0.015339599999999998	18.138285082997754	not_mentioned	0.7895	not_mentioned	correct	ok	not_mentioned	released	option_probability
Clef	imcs21	test	10338473	symptom_005	10338473	0.015339599999999998	18.138285082997754	not_mentioned	0.6998	not_mentioned	correct	ok	not_mentioned	released	option_probability
Clef	imcs21	test	10338473	symptom_006	10338473	0.015339599999999998	18.138285082997754	not_mentioned	0.9339	not_mentioned	correct	ok	not_mentioned	released	option_probability
Clef	imcs21	test	10338473	symptom_007	10338473	0.015339599999999998	18.138285082997754	positive	0.451	positive	correct	ok	positive	released	option_probability
Clef	imcs21	test	10338473	symptom_008	10338473	0.015339599999999998	18.138285082997754	not_mentioned	0.8894	not_mentioned	correct	ok	not_mentioned	released	option_probability
Clef	imcs21	test	10338473	symptom_009	10338473	0.015339599999999998	18.138285082997754	not_mentioned	0.5189	not_mentioned	correct	ok	not_mentioned	released	option_probability
Clef	imcs21	test	10338473	symptom_010	10338473	0.015339599999999998	18.138285082997754	not_mentioned	0.8546	not_mentioned	correct	ok	not_mentioned	released	option_probability
Clef	imcs21	test	10338473	symptom_011	10338473	0.015339599999999998	18.138285082997754	positive	0.2867	positive	correct	ok	positive	released	option_probability
Clef	imcs21	test	10338473	symptom_012	10338473	0.015339599999999998	18.138285082997754	not_mentioned	0.6805	not_mentioned	correct	ok	not_mentioned	released	option_probability
Clef	imcs21	test	10338473	symptom_013	10338473	0.015339599999999998	18.138285082997754	not_mentioned	0.4858	not_mentioned	correct	ok	not_mentioned	released	option_probability
Clef	imcs21	test	10338473	symptom_014	10338473	0.015339599999999998	18.138285082997754	not_mentioned	0.7189	not_mentioned	correct	ok	not_mentioned	released	option_probability
Clef	imcs21	test	10338473	symptom_015	10338473	0.015339599999999998	18.138285082997754	positive	0.3961	not_mentioned	incorrect	ok	not_mentioned	released	option_probability
Clef	imcs21	test	10338473	symptom_016	10338473	0.015339599999999998	18.138285082997754	not_mentioned	0.6942	not_mentioned	correct	ok	not_mentioned	released	option_probability
Clef	imcs21	test	10338473	symptom_017	10338473	0.015339599999999998	18.138285082997754	positive	0.4999	positive	correct	ok	positive	released	option_probability
Clef	imcs21	test	10338473	symptom_018	10338473	0.015339599999999998	18.138285082997754	not_mentioned	0.9123	not_mentioned	correct	ok	not_mentioned	released	option_probability
Clef	imcs21	test	10338473	symptom_019	10338473	0.015339599999999998	18.138285082997754	not_mentioned	0.8204	not_mentioned	correct	ok	not_mentioned	released	option_probability
Clef	imcs21	test	10338473	symptom_020	10338473	0.015339599999999998	18.138285082997754	not_mentioned	0.6248	not_mentioned	correct	ok	not_mentioned	released	option_probability
Clef	imcs21	test	10338473	symptom_021	10338473	0.015339599999999998	18.138285082997754	positive	0.6646	not_mentioned	incorrect	ok	not_mentioned	released	option_probability
Clef	imcs21	test	10338473	symptom_022	10338473	0.015339599999999998	18.138285082997754	not_mentioned	0.52	not_mentioned	correct	ok	not_mentioned	released	option_probability
Clef	imcs21	test	10338473	symptom_023	10338473	0.015339599999999998	18.138285082997754	not_mentioned	0.7351	not_mentioned	correct	ok	not_mentioned	released	option_probability
Clef	imcs21	test	10338473	symptom_024	10338473	0.015339599999999998	18.138285082997754	not_mentioned	0.8686	not_mentioned	correct	ok	not_mentioned	released	option_probability
Clef	imcs21	test	10338473	symptom_025	10338473	0.015339599999999998	18.138285082997754	not_mentioned	0.6323	not_mentioned	correct	ok	not_mentioned	released	option_probability
Clef	imcs21	test	10338473	symptom_026	10338473	0.015339599999999998	18.138285082997754	positive	0.953	positive	correct	ok	positive	released	option_probability
Clef	imcs21	test	10338473	symptom_027	10338473	0.015339599999999998	18.138285082997754	positive	0.6599	positive	correct	ok	positive	released	option_probability
Clef	imcs21	test	10338473	symptom_028	10338473	0.015339599999999998	18.138285082997754	not_mentioned	0.8568	not_mentioned	correct	ok	not_mentioned	released	option_probability
Clef	imcs21	test	10338473	symptom_029	10338473	0.015339599999999998	18.138285082997754	not_mentioned	0.9083	not_mentioned	correct	ok	not_mentioned	released	option_probability
Clef	imcs21	test	10338473	symptom_030	10338473	0.015339599999999998	18.138285082997754	not_mentioned	0.5223	not_mentioned	correct	ok	not_mentioned	released	option_probability
Clef	imcs21	test	10338473	symptom_031	10338473	0.015339599999999998	18.138285082997754	not_mentioned	0.9045	not_mentioned	correct	ok	not_mentioned	released	option_probability
Clef	imcs21	test	10338473	symptom_032	10338473	0.015339599999999998	18.138285082997754	not_mentioned	0.9036	not_mentioned	correct	ok	not_mentioned	released	option_probability
Clef	imcs21	test	10338473	symptom_033	10338473	0.015339599999999998	18.138285082997754	not_mentioned	0.9447	not_mentioned	correct	ok	not_mentioned	released	option_probability
Clef	imcs21	test	10338473	symptom_034	10338473	0.015339599999999998	18.138285082997754	not_mentioned	0.9008	not_mentioned	correct	ok	not_mentioned	released	option_probability
Clef	imcs21	test	10338473	symptom_035	10338473	0.015339599999999998	18.138285082997754	not_mentioned	0.6489	not_mentioned	correct	ok	not_mentioned	released	option_probability
Clef	imcs21	test	10338473	symptom_036	10338473	0.015339599999999998	18.138285082997754	not_mentioned	0.3987	not_mentioned	correct	ok	not_mentioned	released	option_probability
Clef	imcs21	test	10338473	symptom_037	10338473	0.015339599999999998	18.138285082997754	not_mentioned	0.8501	not_mentioned	correct	ok	not_mentioned	released	option_probability
Clef	imcs21	test	10338473	symptom_038	10338473	0.015339599999999998	18.138285082997754	uncertain	0.9038	negative	incorrect	ok	negative	released	option_probability
Clef	imcs21	test	10338473	symptom_039	10338473	0.015339599999999998	18.138285082997754	not_mentioned	0.8328	not_mentioned	correct	ok	not_mentioned	released	option_probability
Clef	imcs21	test	10338473	symptom_040	10338473	0.015339599999999998	18.138285082997754	not_mentioned	0.8628	not_mentioned	correct	ok	not_mentioned	released	option_probability
Clef	imcs21	test	10338473	symptom_041	10338473	0.015339599999999998	18.138285082997754	not_mentioned	0.9124	not_mentioned	correct	ok	not_mentioned	released	option_probability
Clef	imcs21	test	10338473	symptom_042	10338473	0.015339599999999998	18.138285082997754	not_mentioned	0.8055	not_mentioned	correct	ok	not_mentioned	released	option_probability
Clef	imcs21	test	10338473	symptom_043	10338473	0.015339599999999998	18.138285082997754	positive	0.5728	not_mentioned	incorrect	ok	not_mentioned	released	option_probability
Clef	imcs21	test	10338473	symptom_044	10338473	0.015339599999999998	18.138285082997754	not_mentioned	0.4342	not_mentioned	correct	ok	not_mentioned	released	option_probability
Clef	imcs21	test	10338473	symptom_045	10338473	0.015339599999999998	18.138285082997754	not_mentioned	0.8257	not_mentioned	correct	ok	not_mentioned	released	option_probability
Clef	imcs21	test	10338473	symptom_046	10338473	0.015339599999999998	18.138285082997754	not_mentioned	0.8173	not_mentioned	correct	ok	not_mentioned	released	option_probability
Clef	imcs21	test	10338473	symptom_047	10338473	0.015339599999999998	18.138285082997754	not_mentioned	0.7376	not_mentioned	correct	ok	not_mentioned	released	option_probability
Clef	imcs21	test	10338473	symptom_048	10338473	0.015339599999999998	18.138285082997754	not_mentioned	0.5896	not_mentioned	correct	ok	not_mentioned	released	option_probability
Clef	imcs21	test	10338473	symptom_049	10338473	0.015339599999999998	18.138285082997754	not_mentioned	0.9266	not_mentioned	correct	ok	not_mentioned	released	option_probability
Clef	imcs21	test	10338473	symptom_050	10338473	0.015339599999999998	18.138285082997754	not_mentioned	0.8207	not_mentioned	correct	ok	not_mentioned	released	option_probability
Clef	imcs21	test	10338473	symptom_051	10338473	0.015339599999999998	18.138285082997754	not_mentioned	0.8213	not_mentioned	correct	ok	not_mentioned	released	option_probability
Clef	imcs21	test	10338473	symptom_052	10338473	0.015339599999999998	18.138285082997754	not_mentioned	0.8946	not_mentioned	correct	ok	not_mentioned	released	option_probability
Clef	imcs21	test	10338473	symptom_053	10338473	0.015339599999999998	18.138285082997754	not_mentioned	0.596	not_mentioned	correct	ok	not_mentioned	released	option_probability
Clef	imcs21	test	10338473	symptom_054	10338473	0.015339599999999998	18.138285082997754	not_mentioned	0.8566	not_mentioned	correct	ok	not_mentioned	released	option_probability
Clef	imcs21	test	10338473	symptom_055	10338473	0.015339599999999998	18.138285082997754	not_mentioned	0.9011	not_mentioned	correct	ok	not_mentioned	released	option_probability
Clef	imcs21	test	10338473	symptom_056	10338473	0.015339599999999998	18.138285082997754	not_mentioned	0.8416	not_mentioned	correct	ok	not_mentioned	released	option_probability
Clef	imcs21	test	10338473	symptom_057	10338473	0.015339599999999998	18.138285082997754	not_mentioned	0.7963	not_mentioned	correct	ok	not_mentioned	released	option_probability
Clef	imcs21	test	10338473	symptom_058	10338473	0.015339599999999998	18.138285082997754	not_mentioned	0.8135	not_mentioned	correct	ok	not_mentioned	released	option_probability
Clef	imcs21	test	10338473	symptom_059	10338473	0.015339599999999998	18.138285082997754	not_mentioned	0.8846	not_mentioned	correct	ok	not_mentioned	released	option_probability
Clef	imcs21	test	10338473	symptom_060	10338473	0.015339599999999998	18.138285082997754	not_mentioned	0.6718	not_mentioned	correct	ok	not_mentioned	released	option_probability
Clef	imcs21	test	10338473	symptom_061	10338473	0.015339599999999998	18.138285082997754	not_mentioned	0.834	not_mentioned	correct	ok	not_mentioned	released	option_probability
Clef	imcs21	test	10338473	symptom_062	10338473	0.015339599999999998	18.138285082997754	not_mentioned	0.8785	not_mentioned	correct	ok	not_mentioned	released	option_probability
Clef	imcs21	test	10338473	symptom_063	10338473	0.015339599999999998	18.138285082997754	not_mentioned	0.4013	not_mentioned	correct	ok	not_mentioned	released	option_probability
Clef	imcs21	test	10338473	symptom_064	10338473	0.015339599999999998	18.138285082997754	not_mentioned	0.7385	not_mentioned	correct	ok	not_mentioned	released	option_probability
Clef	imcs21	test	10338473	symptom_065	10338473	0.015339599999999998	18.138285082997754	not_mentioned	0.9037	not_mentioned	correct	ok	not_mentioned	released	option_probability
Clef	imcs21	test	10338473	symptom_066	10338473	0.015339599999999998	18.138285082997754	not_mentioned	0.9544	not_mentioned	correct	ok	not_mentioned	released	option_probability
Clef	imcs21	test	10338473	symptom_067	10338473	0.015339599999999998	18.138285082997754	positive	0.9505	positive	correct	ok	positive	released	option_probability
Clef	imcs21	test	10338473	symptom_068	10338473	0.015339599999999998	18.138285082997754	not_mentioned	0.9002	not_mentioned	correct	ok	not_mentioned	released	option_probability
Clef	imcs21	test	10338473	symptom_069	10338473	0.015339599999999998	18.138285082997754	uncertain	0.5962	not_mentioned	incorrect	ok	not_mentioned	released	option_probability
Clef	imcs21	test	10338473	symptom_070	10338473	0.015339599999999998	18.138285082997754	not_mentioned	0.8039	not_mentioned	correct	ok	not_mentioned	released	option_probability
Clef	imcs21	test	10338473	symptom_071	10338473	0.015339599999999998	18.138285082997754	not_mentioned	0.7567	not_mentioned	correct	ok	not_mentioned	released	option_probability
Clef	imcs21	test	10338473	symptom_072	10338473	0.015339599999999998	18.138285082997754	not_mentioned	0.926	not_mentioned	correct	ok	not_mentioned	released	option_probability
Clef	imcs21	test	10338473	symptom_073	10338473	0.015339599999999998	18.138285082997754	not_mentioned	0.7832	not_mentioned	correct	ok	not_mentioned	released	option_probability
Clef	imcs21	test	10338473	symptom_074	10338473	0.015339599999999998	18.138285082997754	not_mentioned	0.7495	not_mentioned	correct	ok	not_mentioned	released	option_probability
Clef	imcs21	test	10338473	symptom_075	10338473	0.015339599999999998	18.138285082997754	not_mentioned	0.9092	not_mentioned	correct	ok	not_mentioned	released	option_probability
Clef	imcs21	test	10338473	symptom_076	10338473	0.015339599999999998	18.138285082997754	not_mentioned	0.7762	not_mentioned	correct	ok	not_mentioned	released	option_probability
Clef	imcs21	test	10338473	symptom_077	10338473	0.015339599999999998	18.138285082997754	not_mentioned	0.842	not_mentioned	correct	ok	not_mentioned	released	option_probability
Clef	imcs21	test	10338473	symptom_078	10338473	0.015339599999999998	18.138285082997754	not_mentioned	0.7902	not_mentioned	correct	ok	not_mentioned	released	option_probability
Clef	imcs21	test	10338473	symptom_079	10338473	0.015339599999999998	18.138285082997754	not_mentioned	0.7922	not_mentioned	correct	ok	not_mentioned	released	option_probability
Clef	imcs21	test	10338473	symptom_080	10338473	0.015339599999999998	18.138285082997754	not_mentioned	0.8711	not_mentioned	correct	ok	not_mentioned	released	option_probability
Clef	imcs21	test	10338473	symptom_081	10338473	0.015339599999999998	18.138285082997754	not_mentioned	0.5626	not_mentioned	correct	ok	not_mentioned	released	option_probability
Clef	imcs21	test	10338473	symptom_082	10338473	0.015339599999999998	18.138285082997754	not_mentioned	0.8963	not_mentioned	correct	ok	not_mentioned	released	option_probability
Clef	imcs21	test	10338473	symptom_083	10338473	0.015339599999999998	18.138285082997754	not_mentioned	0.842	not_mentioned	correct	ok	not_mentioned	released	option_probability
Clef	imcs21	test	10338473	symptom_084	10338473	0.015339599999999998	18.138285082997754	not_mentioned	0.8731	not_mentioned	correct	ok	not_mentioned	released	option_probability
Clef	imcs21	test	10338473	symptom_085	10338473	0.015339599999999998	18.138285082997754	not_mentioned	0.6937	not_mentioned	correct	ok	not_mentioned	released	option_probability
Clef	imcs21	test	10338473	symptom_086	10338473	0.015339599999999998	18.138285082997754	not_mentioned	0.8385	not_mentioned	correct	ok	not_mentioned	released	option_probability
Clef	imcs21	test	10338473	symptom_087	10338473	0.015339599999999998	18.138285082997754	not_mentioned	0.8953	not_mentioned	correct	ok	not_mentioned	released	option_probability
Clef	imcs21	test	10338473	symptom_088	10338473	0.015339599999999998	18.138285082997754	not_mentioned	0.8672	not_mentioned	correct	ok	not_mentioned	released	option_probability
Clef	imcs21	test	10338473	symptom_089	10338473	0.015339599999999998	18.138285082997754	not_mentioned	0.7958000000000001	not_mentioned	correct	ok	not_mentioned	released	option_probability
Clef	imcs21	test	10338473	symptom_090	10338473	0.015339599999999998	18.138285082997754	not_mentioned	0.7983	not_mentioned	correct	ok	not_mentioned	released	option_probability
Clef	imcs21	test	10338473	symptom_091	10338473	0.015339599999999998	18.138285082997754	not_mentioned	0.8838	not_mentioned	correct	ok	not_mentioned	released	option_probability
Clef	imcs21	test	10338473	symptom_092	10338473	0.015339599999999998	18.138285082997754	not_mentioned	0.7097	not_mentioned	correct	ok	not_mentioned	released	option_probability
Clef	imcs21	test	10338473	symptom_093	10338473	0.015339599999999998	18.138285082997754	not_mentioned	0.8752	not_mentioned	correct	ok	not_mentioned	released	option_probability
Clef	imcs21	test	10338473	symptom_094	10338473	0.015339599999999998	18.138285082997754	not_mentioned	0.9044	not_mentioned	correct	ok	not_mentioned	released	option_probability
Clef	imcs21	test	10338473	symptom_095	10338473	0.015339599999999998	18.138285082997754	not_mentioned	0.8425	not_mentioned	correct	ok	not_mentioned	released	option_probability
Clef	imcs21	test	10338473	symptom_096	10338473	0.015339599999999998	18.138285082997754	not_mentioned	0.8704	not_mentioned	correct	ok	not_mentioned	released	option_probability
Clef	imcs21	test	10338473	symptom_097	10338473	0.015339599999999998	18.138285082997754	not_mentioned	0.7218	not_mentioned	correct	ok	not_mentioned	released	option_probability
Clef	imcs21	test	10338473	symptom_098	10338473	0.015339599999999998	18.138285082997754	not_mentioned	0.8041	not_mentioned	correct	ok	not_mentioned	released	option_probability
Clef	imcs21	test	10338473	symptom_099	10338473	0.015339599999999998	18.138285082997754	not_mentioned	0.737	not_mentioned	correct	ok	not_mentioned	released	option_probability
Clef	imcs21	test	10338473	symptom_100	10338473	0.015339599999999998	18.138285082997754	not_mentioned	0.944	not_mentioned	correct	ok	not_mentioned	released	option_probability
Clef	imcs21	test	10338473	symptom_101	10338473	0.015339599999999998	18.138285082997754	not_mentioned	0.8989	not_mentioned	correct	ok	not_mentioned	released	option_probability
Clef	imcs21	test	10338473	symptom_102	10338473	0.015339599999999998	18.138285082997754	not_mentioned	0.6839	not_mentioned	correct	ok	not_mentioned	released	option_probability
Clef	imcs21	test	10338473	symptom_103	10338473	0.015339599999999998	18.138285082997754	not_mentioned	0.7765	not_mentioned	correct	ok	not_mentioned	released	option_probability
Clef	imcs21	test	10338473	symptom_104	10338473	0.015339599999999998	18.138285082997754	not_mentioned	0.7609	not_mentioned	correct	ok	not_mentioned	released	option_probability
Clef	imcs21	test	10338473	symptom_105	10338473	0.015339599999999998	18.138285082997754	not_mentioned	0.8747	not_mentioned	correct	ok	not_mentioned	released	option_probability
Clef	imcs21	test	10338473	symptom_106	10338473	0.015339599999999998	18.138285082997754	not_mentioned	0.9082	not_mentioned	correct	ok	not_mentioned	released	option_probability
Clef	imcs21	test	10338473	symptom_107	10338473	0.015339599999999998	18.138285082997754	not_mentioned	0.4674	not_mentioned	correct	ok	not_mentioned	released	option_probability
Clef	imcs21	test	10338473	symptom_108	10338473	0.015339599999999998	18.138285082997754	not_mentioned	0.8266	not_mentioned	correct	ok	not_mentioned	released	option_probability
Clef	imcs21	test	10338473	symptom_109	10338473	0.015339599999999998	18.138285082997754	not_mentioned	0.771	not_mentioned	correct	ok	not_mentioned	released	option_probability
Clef	imcs21	test	10338473	symptom_110	10338473	0.015339599999999998	18.138285082997754	not_mentioned	0.6503	not_mentioned	correct	ok	not_mentioned	released	option_probability
Clef	imcs21	test	10338473	symptom_111	10338473	0.015339599999999998	18.138285082997754	not_mentioned	0.7472	not_mentioned	correct	ok	not_mentioned	released	option_probability
Clef	imcs21	test	10338473	symptom_112	10338473	0.015339599999999998	18.138285082997754	not_mentioned	0.8924	not_mentioned	correct	ok	not_mentioned	released	option_probability
Clef	imcs21	test	10338473	symptom_113	10338473	0.015339599999999998	18.138285082997754	not_mentioned	0.8239	not_mentioned	correct	ok	not_mentioned	released	option_probability
Clef	imcs21	test	10338473	symptom_114	10338473	0.015339599999999998	18.138285082997754	not_mentioned	0.9112	not_mentioned	correct	ok	not_mentioned	released	option_probability
Clef	imcs21	test	10338473	symptom_115	10338473	0.015339599999999998	18.138285082997754	not_mentioned	0.3844	not_mentioned	correct	ok	not_mentioned	released	option_probability
Clef	imcs21	test	10338473	symptom_116	10338473	0.015339599999999998	18.138285082997754	not_mentioned	0.6042	not_mentioned	correct	ok	not_mentioned	released	option_probability
Clef	imcs21	test	10338473	symptom_117	10338473	0.015339599999999998	18.138285082997754	not_mentioned	0.6679	not_mentioned	correct	ok	not_mentioned	released	option_probability
Clef	imcs21	test	10338473	symptom_118	10338473	0.015339599999999998	18.138285082997754	not_mentioned	0.5787	not_mentioned	correct	ok	not_mentioned	released	option_probability
Clef	imcs21	test	10338473	symptom_119	10338473	0.015339599999999998	18.138285082997754	not_mentioned	0.8193	not_mentioned	correct	ok	not_mentioned	released	option_probability
Clef	imcs21	test	10338473	symptom_120	10338473	0.015339599999999998	18.138285082997754	not_mentioned	0.5203	not_mentioned	correct	ok	not_mentioned	released	option_probability
Clef	imcs21	test	10338473	symptom_121	10338473	0.015339599999999998	18.138285082997754	not_mentioned	0.8706	not_mentioned	correct	ok	not_mentioned	released	option_probability
Clef	imcs21	test	10338473	symptom_122	10338473	0.015339599999999998	18.138285082997754	uncertain	0.6939	not_mentioned	incorrect	ok	not_mentioned	released	option_probability
Clef	imcs21	test	10338473	symptom_123	10338473	0.015339599999999998	18.138285082997754	not_mentioned	0.884	not_mentioned	correct	ok	not_mentioned	released	option_probability
Clef	imcs21	test	10338473	symptom_124	10338473	0.015339599999999998	18.138285082997754	not_mentioned	0.8964	not_mentioned	correct	ok	not_mentioned	released	option_probability
Clef	imcs21	test	10338473	symptom_125	10338473	0.015339599999999998	18.138285082997754	not_mentioned	0.7284	not_mentioned	correct	ok	not_mentioned	released	option_probability
Clef	imcs21	test	10338473	symptom_126	10338473	0.015339599999999998	18.138285082997754	not_mentioned	0.924	not_mentioned	correct	ok	not_mentioned	released	option_probability
Clef	imcs21	test	10338473	symptom_127	10338473	0.015339599999999998	18.138285082997754	not_mentioned	0.8867	not_mentioned	correct	ok	not_mentioned	released	option_probability
Clef	imcs21	test	10338473	symptom_128	10338473	0.015339599999999998	18.138285082997754	not_mentioned	0.6774	not_mentioned	correct	ok	not_mentioned	released	option_probability
Clef	imcs21	test	10338473	symptom_129	10338473	0.015339599999999998	18.138285082997754	not_mentioned	0.8736	not_mentioned	correct	ok	not_mentioned	released	option_probability
Clef	imcs21	test	10338473	symptom_130	10338473	0.015339599999999998	18.138285082997754	not_mentioned	0.9289	not_mentioned	correct	ok	not_mentioned	released	option_probability
Clef	imcs21	test	10338473	symptom_131	10338473	0.015339599999999998	18.138285082997754	not_mentioned	0.5821000000000001	not_mentioned	correct	ok	not_mentioned	released	option_probability
Clef	imcs21	test	10338473	symptom_132	10338473	0.015339599999999998	18.138285082997754	not_mentioned	0.9434	not_mentioned	correct	ok	not_mentioned	released	option_probability
Clef	imcs21	test	10338473	symptom_133	10338473	0.015339599999999998	18.138285082997754	not_mentioned	0.7173	not_mentioned	correct	ok	not_mentioned	released	option_probability
Clef	imcs21	test	10338473	symptom_134	10338473	0.015339599999999998	18.138285082997754	not_mentioned	0.8386	not_mentioned	correct	ok	not_mentioned	released	option_probability
Clef	imcs21	test	10338473	symptom_135	10338473	0.015339599999999998	18.138285082997754	not_mentioned	0.8747	not_mentioned	correct	ok	not_mentioned	released	option_probability
Clef	imcs21	test	10338473	symptom_136	10338473	0.015339599999999998	18.138285082997754	not_mentioned	0.7756	not_mentioned	correct	ok	not_mentioned	released	option_probability
Clef	imcs21	test	10338473	symptom_137	10338473	0.015339599999999998	18.138285082997754	not_mentioned	0.7302	not_mentioned	correct	ok	not_mentioned	released	option_probability
Clef	imcs21	test	10338473	symptom_138	10338473	0.015339599999999998	18.138285082997754	not_mentioned	0.6854	not_mentioned	correct	ok	not_mentioned	released	option_probability
Clef	imcs21	test	10338473	symptom_139	10338473	0.015339599999999998	18.138285082997754	not_mentioned	0.7185	not_mentioned	correct	ok	not_mentioned	released	option_probability
Clef	imcs21	test	10338473	symptom_140	10338473	0.015339599999999998	18.138285082997754	not_mentioned	0.8899	not_mentioned	correct	ok	not_mentioned	released	option_probability
Clef	imcs21	test	10338473	symptom_141	10338473	0.015339599999999998	18.138285082997754	not_mentioned	0.7565	not_mentioned	correct	ok	not_mentioned	released	option_probability
Clef	imcs21	test	10338473	symptom_142	10338473	0.015339599999999998	18.138285082997754	not_mentioned	0.915	not_mentioned	correct	ok	not_mentioned	released	option_probability
Clef	imcs21	test	10338473	symptom_143	10338473	0.015339599999999998	18.138285082997754	not_mentioned	0.9083	not_mentioned	correct	ok	not_mentioned	released	option_probability
Clef	imcs21	test	10338473	symptom_144	10338473	0.015339599999999998	18.138285082997754	not_mentioned	0.9018	not_mentioned	correct	ok	not_mentioned	released	option_probability
Clef	imcs21	test	10338473	symptom_145	10338473	0.015339599999999998	18.138285082997754	not_mentioned	0.928	not_mentioned	correct	ok	not_mentioned	released	option_probability
Clef	imcs21	test	10338473	symptom_146	10338473	0.015339599999999998	18.138285082997754	not_mentioned	0.4747	not_mentioned	correct	ok	not_mentioned	released	option_probability
Clef	imcs21	test	10338473	symptom_147	10338473	0.015339599999999998	18.138285082997754	not_mentioned	0.7712	not_mentioned	correct	ok	not_mentioned	released	option_probability
Clef	imcs21	test	10338473	symptom_148	10338473	0.015339599999999998	18.138285082997754	not_mentioned	0.7443	not_mentioned	correct	ok	not_mentioned	released	option_probability
Clef	imcs21	test	10338473	symptom_149	10338473	0.015339599999999998	18.138285082997754	not_mentioned	0.8799	not_mentioned	correct	ok	not_mentioned	released	option_probability
Clef	imcs21	test	10338473	symptom_150	10338473	0.015339599999999998	18.138285082997754	not_mentioned	0.9278	not_mentioned	correct	ok	not_mentioned	released	option_probability
Clef	imcs21	test	10338473	symptom_151	10338473	0.015339599999999998	18.138285082997754	not_mentioned	0.8983	not_mentioned	correct	ok	not_mentioned	released	option_probability
Clef	imcs21	test	10338473	symptom_152	10338473	0.015339599999999998	18.138285082997754	not_mentioned	0.6	not_mentioned	correct	ok	not_mentioned	released	option_probability
Clef	imcs21	test	10338473	symptom_153	10338473	0.015339599999999998	18.138285082997754	not_mentioned	0.7793	not_mentioned	correct	ok	not_mentioned	released	option_probability
Clef	imcs21	test	10338473	symptom_154	10338473	0.015339599999999998	18.138285082997754	positive	0.7082	not_mentioned	incorrect	ok	not_mentioned	released	option_probability
Clef	imcs21	test	10338473	symptom_155	10338473	0.015339599999999998	18.138285082997754	not_mentioned	0.859	not_mentioned	correct	ok	not_mentioned	released	option_probability
Clef	imcs21	test	10338473	symptom_156	10338473	0.015339599999999998	18.138285082997754	not_mentioned	0.6506	not_mentioned	correct	ok	not_mentioned	released	option_probability
Clef	imcs21	test	10338473	symptom_157	10338473	0.015339599999999998	18.138285082997754	not_mentioned	0.9108	not_mentioned	correct	ok	not_mentioned	released	option_probability
Clef	imcs21	test	10338473	symptom_158	10338473	0.015339599999999998	18.138285082997754	not_mentioned	0.8459	not_mentioned	correct	ok	not_mentioned	released	option_probability
Clef	imcs21	test	10338473	symptom_159	10338473	0.015339599999999998	18.138285082997754	not_mentioned	0.8532	not_mentioned	correct	ok	not_mentioned	released	option_probability
Clef	imcs21	test	10338473	symptom_160	10338473	0.015339599999999998	18.138285082997754	not_mentioned	0.7849	not_mentioned	correct	ok	not_mentioned	released	option_probability
Clef	imcs21	test	10338473	symptom_161	10338473	0.015339599999999998	18.138285082997754	not_mentioned	0.8257	not_mentioned	correct	ok	not_mentioned	released	option_probability
Clef	imcs21	test	10338473	symptom_162	10338473	0.015339599999999998	18.138285082997754	not_mentioned	0.9054	not_mentioned	correct	ok	not_mentioned	released	option_probability
Clef	imcs21	test	10338473	symptom_163	10338473	0.015339599999999998	18.138285082997754	not_mentioned	0.8125	not_mentioned	correct	ok	not_mentioned	released	option_probability
Clef	imcs21	test	10338473	symptom_164	10338473	0.015339599999999998	18.138285082997754	not_mentioned	0.8813	not_mentioned	correct	ok	not_mentioned	released	option_probability
Clef	imcs21	test	10338473	symptom_165	10338473	0.015339599999999998	18.138285082997754	not_mentioned	0.6852	not_mentioned	correct	ok	not_mentioned	released	option_probability
Clef	imcs21	test	10338473	symptom_166	10338473	0.015339599999999998	18.138285082997754	not_mentioned	0.8169	not_mentioned	correct	ok	not_mentioned	released	option_probability
Clef	imcs21	test	10338473	symptom_167	10338473	0.015339599999999998	18.138285082997754	not_mentioned	0.8789	not_mentioned	correct	ok	not_mentioned	released	option_probability
Clef	imcs21	test	10338473	symptom_168	10338473	0.015339599999999998	18.138285082997754	not_mentioned	0.619	not_mentioned	correct	ok	not_mentioned	released	option_probability
Clef	imcs21	test	10338473	symptom_169	10338473	0.015339599999999998	18.138285082997754	not_mentioned	0.7782	not_mentioned	correct	ok	not_mentioned	released	option_probability
Clef	imcs21	test	10338473	symptom_170	10338473	0.015339599999999998	18.138285082997754	not_mentioned	0.8619	not_mentioned	correct	ok	not_mentioned	released	option_probability
Clef	imcs21	test	10338473	symptom_171	10338473	0.015339599999999998	18.138285082997754	not_mentioned	0.8273	not_mentioned	correct	ok	not_mentioned	released	option_probability
Clef	imcs21	test	10338473	symptom_172	10338473	0.015339599999999998	18.138285082997754	not_mentioned	0.737	not_mentioned	correct	ok	not_mentioned	released	option_probability
Clef	imcs21	test	10338473	symptom_173	10338473	0.015339599999999998	18.138285082997754	not_mentioned	0.8672	not_mentioned	correct	ok	not_mentioned	released	option_probability
Clef	imcs21	test	10338473	symptom_174	10338473	0.015339599999999998	18.138285082997754	not_mentioned	0.8738	not_mentioned	correct	ok	not_mentioned	released	option_probability
Clef	imcs21	test	10338473	symptom_175	10338473	0.015339599999999998	18.138285082997754	not_mentioned	0.759	not_mentioned	correct	ok	not_mentioned	released	option_probability
Clef	imcs21	test	10338473	symptom_176	10338473	0.015339599999999998	18.138285082997754	not_mentioned	0.857	not_mentioned	correct	ok	not_mentioned	released	option_probability
Clef	imcs21	test	10338473	symptom_177	10338473	0.015339599999999998	18.138285082997754	not_mentioned	0.5830000000000001	not_mentioned	correct	ok	not_mentioned	released	option_probability
Clef	imcs21	test	10338473	symptom_178	10338473	0.015339599999999998	18.138285082997754	not_mentioned	0.865	not_mentioned	correct	ok	not_mentioned	released	option_probability
Clef	imcs21	test	10338473	symptom_179	10338473	0.015339599999999998	18.138285082997754	not_mentioned	0.8864	not_mentioned	correct	ok	not_mentioned	released	option_probability
Clef	imcs21	test	10338473	symptom_180	10338473	0.015339599999999998	18.138285082997754	not_mentioned	0.8832	not_mentioned	correct	ok	not_mentioned	released	option_probability
Clef	imcs21	test	10338473	symptom_181	10338473	0.015339599999999998	18.138285082997754	not_mentioned	0.8161	not_mentioned	correct	ok	not_mentioned	released	option_probability
Clef	imcs21	test	10338473	symptom_182	10338473	0.015339599999999998	18.138285082997754	not_mentioned	0.8029	not_mentioned	correct	ok	not_mentioned	released	option_probability
Clef	imcs21	test	10338473	symptom_183	10338473	0.015339599999999998	18.138285082997754	not_mentioned	0.8391	not_mentioned	correct	ok	not_mentioned	released	option_probability
Clef	imcs21	test	10338473	symptom_184	10338473	0.015339599999999998	18.138285082997754	not_mentioned	0.9238	not_mentioned	correct	ok	not_mentioned	released	option_probability
Clef	imcs21	test	10338473	symptom_185	10338473	0.015339599999999998	18.138285082997754	not_mentioned	0.6169	not_mentioned	correct	ok	not_mentioned	released	option_probability
Clef	imcs21	test	10338473	symptom_186	10338473	0.015339599999999998	18.138285082997754	not_mentioned	0.8413	not_mentioned	correct	ok	not_mentioned	released	option_probability
Clef	imcs21	test	10338473	symptom_187	10338473	0.015339599999999998	18.138285082997754	not_mentioned	0.3471	not_mentioned	correct	ok	not_mentioned	released	option_probability
Clef	imcs21	test	10338473	symptom_188	10338473	0.015339599999999998	18.138285082997754	not_mentioned	0.8592	not_mentioned	correct	ok	not_mentioned	released	option_probability
Clef	imcs21	test	10338473	symptom_189	10338473	0.015339599999999998	18.138285082997754	not_mentioned	0.6724	not_mentioned	correct	ok	not_mentioned	released	option_probability
Clef	imcs21	test	10338473	symptom_190	10338473	0.015339599999999998	18.138285082997754	not_mentioned	0.8494	not_mentioned	correct	ok	not_mentioned	released	option_probability
Clef	imcs21	test	10338473	symptom_191	10338473	0.015339599999999998	18.138285082997754	not_mentioned	0.7372	not_mentioned	correct	ok	not_mentioned	released	option_probability
Clef	imcs21	test	10338473	symptom_192	10338473	0.015339599999999998	18.138285082997754	not_mentioned	0.6697	not_mentioned	correct	ok	not_mentioned	released	option_probability
Clef	imcs21	test	10338473	symptom_193	10338473	0.015339599999999998	18.138285082997754	not_mentioned	0.9444	not_mentioned	correct	ok	not_mentioned	released	option_probability
Clef	imcs21	test	10338473	symptom_194	10338473	0.015339599999999998	18.138285082997754	not_mentioned	0.8662	not_mentioned	correct	ok	not_mentioned	released	option_probability
Clef	imcs21	test	10338473	symptom_195	10338473	0.015339599999999998	18.138285082997754	not_mentioned	0.9259	not_mentioned	correct	ok	not_mentioned	released	option_probability
Clef	imcs21	test	10338473	symptom_196	10338473	0.015339599999999998	18.138285082997754	not_mentioned	0.9668	not_mentioned	correct	ok	not_mentioned	released	option_probability
Clef	imcs21	test	10338473	symptom_197	10338473	0.015339599999999998	18.138285082997754	not_mentioned	0.9309	not_mentioned	correct	ok	not_mentioned	released	option_probability
Clef	imcs21	test	10338473	symptom_198	10338473	0.015339599999999998	18.138285082997754	not_mentioned	0.9475	not_mentioned	correct	ok	not_mentioned	released	option_probability
Clef	imcs21	test	10338473	symptom_199	10338473	0.015339599999999998	18.138285082997754	not_mentioned	0.8771	not_mentioned	correct	ok	not_mentioned	released	option_probability
Clef	imcs21	test	10338473	symptom_200	10338473	0.015339599999999998	18.138285082997754	not_mentioned	0.9146	not_mentioned	correct	ok	not_mentioned	released	option_probability
Clef	imcs21	test	10338473	symptom_201	10338473	0.015339599999999998	18.138285082997754	negative	0.4367	not_mentioned	incorrect	ok	not_mentioned	released	option_probability
Clef	imcs21	test	10338473	symptom_202	10338473	0.015339599999999998	18.138285082997754	not_mentioned	0.6791	not_mentioned	correct	ok	not_mentioned	released	option_probability
Clef	imcs21	test	10338473	symptom_203	10338473	0.015339599999999998	18.138285082997754	not_mentioned	0.8601	not_mentioned	correct	ok	not_mentioned	released	option_probability
Clef	imcs21	test	10338473	symptom_204	10338473	0.015339599999999998	18.138285082997754	not_mentioned	0.882	not_mentioned	correct	ok	not_mentioned	released	option_probability
Clef	imcs21	test	10338473	symptom_205	10338473	0.015339599999999998	18.138285082997754	not_mentioned	0.9078	not_mentioned	correct	ok	not_mentioned	released	option_probability
Clef	imcs21	test	10338473	symptom_206	10338473	0.015339599999999998	18.138285082997754	not_mentioned	0.873	not_mentioned	correct	ok	not_mentioned	released	option_probability
Clef	imcs21	test	10338473	symptom_207	10338473	0.015339599999999998	18.138285082997754	not_mentioned	0.9133	not_mentioned	correct	ok	not_mentioned	released	option_probability
Clef	imcs21	test	10338473	symptom_208	10338473	0.015339599999999998	18.138285082997754	not_mentioned	0.9171	not_mentioned	correct	ok	not_mentioned	released	option_probability
Clef	imcs21	test	10338473	symptom_209	10338473	0.015339599999999998	18.138285082997754	not_mentioned	0.8793	not_mentioned	correct	ok	not_mentioned	released	option_probability
Clef	imcs21	test	10338473	symptom_210	10338473	0.015339599999999998	18.138285082997754	not_mentioned	0.8949	not_mentioned	correct	ok	not_mentioned	released	option_probability
Clef	imcs21	test	10338473	symptom_211	10338473	0.015339599999999998	18.138285082997754	not_mentioned	0.7733	not_mentioned	correct	ok	not_mentioned	released	option_probability
Clef	imcs21	test	10338473	symptom_212	10338473	0.015339599999999998	18.138285082997754	not_mentioned	0.8308	not_mentioned	correct	ok	not_mentioned	released	option_probability
Clef	imcs21	test	10338473	symptom_213	10338473	0.015339599999999998	18.138285082997754	not_mentioned	0.9508	not_mentioned	correct	ok	not_mentioned	released	option_probability
Clef	imcs21	test	10338473	symptom_214	10338473	0.015339599999999998	18.138285082997754	not_mentioned	0.918	not_mentioned	correct	ok	not_mentioned	released	option_probability
Clef	imcs21	test	10338473	symptom_215	10338473	0.015339599999999998	18.138285082997754	not_mentioned	0.734	not_mentioned	correct	ok	not_mentioned	released	option_probability
Clef	imcs21	test	10338473	symptom_216	10338473	0.015339599999999998	18.138285082997754	not_mentioned	0.919	not_mentioned	correct	ok	not_mentioned	released	option_probability
Clef	imcs21	test	10338473	symptom_217	10338473	0.015339599999999998	18.138285082997754	not_mentioned	0.8843	not_mentioned	correct	ok	not_mentioned	released	option_probability
Clef	imcs21	test	10338473	symptom_218	10338473	0.015339599999999998	18.138285082997754	not_mentioned	0.9098	not_mentioned	correct	ok	not_mentioned	released	option_probability
Clef	imcs21	test	10338473	symptom_219	10338473	0.015339599999999998	18.138285082997754	not_mentioned	0.9214	not_mentioned	correct	ok	not_mentioned	released	option_probability
Clef	imcs21	test	10338473	symptom_220	10338473	0.015339599999999998	18.138285082997754	not_mentioned	0.9111	not_mentioned	correct	ok	not_mentioned	released	option_probability
Clef	imcs21	test	10338473	symptom_221	10338473	0.015339599999999998	18.138285082997754	not_mentioned	0.9263	not_mentioned	correct	ok	not_mentioned	released	option_probability
Clef	imcs21	test	10338473	symptom_222	10338473	0.015339599999999998	18.138285082997754	uncertain	0.6246	not_mentioned	incorrect	ok	not_mentioned	released	option_probability
Clef	imcs21	test	10338473	symptom_223	10338473	0.015339599999999998	18.138285082997754	not_mentioned	0.8146	not_mentioned	correct	ok	not_mentioned	released	option_probability
Clef	imcs21	test	10338473	symptom_224	10338473	0.015339599999999998	18.138285082997754	not_mentioned	0.797	not_mentioned	correct	ok	not_mentioned	released	option_probability
Clef	imcs21	test	10338473	symptom_225	10338473	0.015339599999999998	18.138285082997754	not_mentioned	0.5887	not_mentioned	correct	ok	not_mentioned	released	option_probability
Clef	imcs21	test	10338473	symptom_226	10338473	0.015339599999999998	18.138285082997754	not_mentioned	0.8824	not_mentioned	correct	ok	not_mentioned	released	option_probability
Clef	imcs21	test	10338473	symptom_227	10338473	0.015339599999999998	18.138285082997754	not_mentioned	0.5768	not_mentioned	correct	ok	not_mentioned	released	option_probability
Clef	imcs21	test	10338473	symptom_228	10338473	0.015339599999999998	18.138285082997754	not_mentioned	0.851	not_mentioned	correct	ok	not_mentioned	released	option_probability
Clef	imcs21	test	10338473	symptom_229	10338473	0.015339599999999998	18.138285082997754	not_mentioned	0.9436	not_mentioned	correct	ok	not_mentioned	released	option_probability
Clef	imcs21	test	10338473	symptom_230	10338473	0.015339599999999998	18.138285082997754	not_mentioned	0.8673	not_mentioned	correct	ok	not_mentioned	released	option_probability
Clef	imcs21	test	10338473	symptom_231	10338473	0.015339599999999998	18.138285082997754	not_mentioned	0.8649	not_mentioned	correct	ok	not_mentioned	released	option_probability
Clef	imcs21	test	10338473	symptom_232	10338473	0.015339599999999998	18.138285082997754	not_mentioned	0.8555	not_mentioned	correct	ok	not_mentioned	released	option_probability
Clef	imcs21	test	10338473	symptom_233	10338473	0.015339599999999998	18.138285082997754	not_mentioned	0.8286	not_mentioned	correct	ok	not_mentioned	released	option_probability
Clef	imcs21	test	10338473	symptom_234	10338473	0.015339599999999998	18.138285082997754	not_mentioned	0.8405	not_mentioned	correct	ok	not_mentioned	released	option_probability
Clef	imcs21	test	10338473	symptom_235	10338473	0.015339599999999998	18.138285082997754	not_mentioned	0.8451	not_mentioned	correct	ok	not_mentioned	released	option_probability
Clef	imcs21	test	10338473	symptom_236	10338473	0.015339599999999998	18.138285082997754	not_mentioned	0.8766	not_mentioned	correct	ok	not_mentioned	released	option_probability
Clef	imcs21	test	10338473	symptom_237	10338473	0.015339599999999998	18.138285082997754	not_mentioned	0.7218	not_mentioned	correct	ok	not_mentioned	released	option_probability
Clef	imcs21	test	10338473	symptom_238	10338473	0.015339599999999998	18.138285082997754	not_mentioned	0.6894	not_mentioned	correct	ok	not_mentioned	released	option_probability
Clef	imcs21	test	10338473	symptom_239	10338473	0.015339599999999998	18.138285082997754	not_mentioned	0.9084	not_mentioned	correct	ok	not_mentioned	released	option_probability
Clef	imcs21	test	10338473	symptom_240	10338473	0.015339599999999998	18.138285082997754	not_mentioned	0.941	not_mentioned	correct	ok	not_mentioned	released	option_probability
Clef	imcs21	test	10338473	symptom_241	10338473	0.015339599999999998	18.138285082997754	not_mentioned	0.7103	not_mentioned	correct	ok	not_mentioned	released	option_probability
Clef	imcs21	test	10338473	symptom_242	10338473	0.015339599999999998	18.138285082997754	not_mentioned	0.9281	not_mentioned	correct	ok	not_mentioned	released	option_probability
Clef	imcs21	test	10338473	symptom_243	10338473	0.015339599999999998	18.138285082997754	not_mentioned	0.7924	not_mentioned	correct	ok	not_mentioned	released	option_probability
Clef	imcs21	test	10338473	symptom_244	10338473	0.015339599999999998	18.138285082997754	not_mentioned	0.8754	not_mentioned	correct	ok	not_mentioned	released	option_probability
Clef	imcs21	test	10338473	symptom_245	10338473	0.015339599999999998	18.138285082997754	not_mentioned	0.9535	not_mentioned	correct	ok	not_mentioned	released	option_probability
Clef	imcs21	test	10338473	symptom_246	10338473	0.015339599999999998	18.138285082997754	not_mentioned	0.9029	not_mentioned	correct	ok	not_mentioned	released	option_probability
Clef	imcs21	test	10338473	symptom_247	10338473	0.015339599999999998	18.138285082997754	not_mentioned	0.8506	not_mentioned	correct	ok	not_mentioned	released	option_probability
Clef	imcs21	test	10338473	symptom_248	10338473	0.015339599999999998	18.138285082997754	not_mentioned	0.8872	not_mentioned	correct	ok	not_mentioned	released	option_probability
Clef	imcs21	test	10338473	symptom_249	10338473	0.015339599999999998	18.138285082997754	not_mentioned	0.9246	not_mentioned	correct	ok	not_mentioned	released	option_probability
Clef	imcs21	test	10338473	symptom_250	10338473	0.015339599999999998	18.138285082997754	not_mentioned	0.8727	not_mentioned	correct	ok	not_mentioned	released	option_probability
Clef	imcs21	test	10338473	symptom_251	10338473	0.015339599999999998	18.138285082997754	not_mentioned	0.8842	not_mentioned	correct	ok	not_mentioned	released	option_probability
Clef	imcs21	test	10338473	symptom_252	10338473	0.015339599999999998	18.138285082997754	not_mentioned	0.8758	not_mentioned	correct	ok	not_mentioned	released	option_probability
Clef	imcs21	test	10338473	symptom_253	10338473	0.015339599999999998	18.138285082997754	not_mentioned	0.9076	not_mentioned	correct	ok	not_mentioned	released	option_probability
Clef	imcs21	test	10338473	symptom_254	10338473	0.015339599999999998	18.138285082997754	not_mentioned	0.8677	not_mentioned	correct	ok	not_mentioned	released	option_probability
Clef	imcs21	test	10338473	symptom_255	10338473	0.015339599999999998	18.138285082997754	not_mentioned	0.8948	not_mentioned	correct	ok	not_mentioned	released	option_probability
Clef	imcs21	test	10338473	symptom_256	10338473	0.015339599999999998	18.138285082997754	not_mentioned	0.7155	not_mentioned	correct	ok	not_mentioned	released	option_probability
Clef	imcs21	test	10338473	symptom_257	10338473	0.015339599999999998	18.138285082997754	not_mentioned	0.9759	not_mentioned	correct	ok	not_mentioned	released	option_probability
Clef	imcs21	test	10338473	symptom_258	10338473	0.015339599999999998	18.138285082997754	not_mentioned	0.9721	not_mentioned	correct	ok	not_mentioned	released	option_probability
Clef	imcs21	test	10338473	symptom_259	10338473	0.015339599999999998	18.138285082997754	not_mentioned	0.9091	not_mentioned	correct	ok	not_mentioned	released	option_probability
Clef	imcs21	test	10338473	symptom_260	10338473	0.015339599999999998	18.138285082997754	not_mentioned	0.6808	not_mentioned	correct	ok	not_mentioned	released	option_probability
Clef	imcs21	test	10338473	symptom_261	10338473	0.015339599999999998	18.138285082997754	not_mentioned	0.8786	not_mentioned	correct	ok	not_mentioned	released	option_probability
Clef	imcs21	test	10338473	symptom_262	10338473	0.015339599999999998	18.138285082997754	not_mentioned	0.9152	not_mentioned	correct	ok	not_mentioned	released	option_probability
Clef	imcs21	test	10338473	symptom_263	10338473	0.015339599999999998	18.138285082997754	not_mentioned	0.9392	not_mentioned	correct	ok	not_mentioned	released	option_probability
Clef	imcs21	test	10338473	symptom_264	10338473	0.015339599999999998	18.138285082997754	not_mentioned	0.9211	not_mentioned	correct	ok	not_mentioned	released	option_probability
Clef	imcs21	test	10338473	symptom_265	10338473	0.015339599999999998	18.138285082997754	not_mentioned	0.936	not_mentioned	correct	ok	not_mentioned	released	option_probability
Clef	imcs21	test	10338473	symptom_266	10338473	0.015339599999999998	18.138285082997754	not_mentioned	0.917	not_mentioned	correct	ok	not_mentioned	released	option_probability
Clef	imcs21	test	10338473	symptom_267	10338473	0.015339599999999998	18.138285082997754	not_mentioned	0.9237	not_mentioned	correct	ok	not_mentioned	released	option_probability
Clef	imcs21	test	10338473	symptom_268	10338473	0.015339599999999998	18.138285082997754	not_mentioned	0.9259	not_mentioned	correct	ok	not_mentioned	released	option_probability
Clef	imcs21	test	10338473	symptom_269	10338473	0.015339599999999998	18.138285082997754	not_mentioned	0.8882	not_mentioned	correct	ok	not_mentioned	released	option_probability
Clef	imcs21	test	10338473	symptom_270	10338473	0.015339599999999998	18.138285082997754	not_mentioned	0.8085	not_mentioned	correct	ok	not_mentioned	released	option_probability
Clef	imcs21	test	10338473	symptom_271	10338473	0.015339599999999998	18.138285082997754	not_mentioned	0.7409	not_mentioned	correct	ok	not_mentioned	released	option_probability
Clef	imcs21	test	10338473	symptom_272	10338473	0.015339599999999998	18.138285082997754	not_mentioned	0.8824	not_mentioned	correct	ok	not_mentioned	released	option_probability
Clef	imcs21	test	10338473	symptom_273	10338473	0.015339599999999998	18.138285082997754	not_mentioned	0.9395	not_mentioned	correct	ok	not_mentioned	released	option_probability
Clef	imcs21	test	10338473	symptom_274	10338473	0.015339599999999998	18.138285082997754	not_mentioned	0.8145	not_mentioned	correct	ok	not_mentioned	released	option_probability
Clef	imcs21	test	10338473	symptom_275	10338473	0.015339599999999998	18.138285082997754	not_mentioned	0.7631	not_mentioned	correct	ok	not_mentioned	released	option_probability
Clef	imcs21	test	10338473	symptom_276	10338473	0.015339599999999998	18.138285082997754	not_mentioned	0.8432	not_mentioned	correct	ok	not_mentioned	released	option_probability
Clef	imcs21	test	10338473	symptom_277	10338473	0.015339599999999998	18.138285082997754	not_mentioned	0.9196	not_mentioned	correct	ok	not_mentioned	released	option_probability
Clef	imcs21	test	10338473	symptom_278	10338473	0.015339599999999998	18.138285082997754	not_mentioned	0.8636	not_mentioned	correct	ok	not_mentioned	released	option_probability
Clef	imcs21	test	10338473	symptom_279	10338473	0.015339599999999998	18.138285082997754	not_mentioned	0.9084	not_mentioned	correct	ok	not_mentioned	released	option_probability
Clef	imcs21	test	10338473	symptom_280	10338473	0.015339599999999998	18.138285082997754	not_mentioned	0.9644	not_mentioned	correct	ok	not_mentioned	released	option_probability
Clef	imcs21	test	10338473	symptom_281	10338473	0.015339599999999998	18.138285082997754	not_mentioned	0.8656	not_mentioned	correct	ok	not_mentioned	released	option_probability
Clef	imcs21	test	10338473	symptom_282	10338473	0.015339599999999998	18.138285082997754	not_mentioned	0.77	not_mentioned	correct	ok	not_mentioned	released	option_probability
Clef	imcs21	test	10338473	symptom_283	10338473	0.015339599999999998	18.138285082997754	not_mentioned	0.7588	not_mentioned	correct	ok	not_mentioned	released	option_probability
Clef	imcs21	test	10338473	symptom_284	10338473	0.015339599999999998	18.138285082997754	not_mentioned	0.8788	not_mentioned	correct	ok	not_mentioned	released	option_probability
Clef	imcs21	test	10338473	symptom_285	10338473	0.015339599999999998	18.138285082997754	not_mentioned	0.8312	not_mentioned	correct	ok	not_mentioned	released	option_probability
Clef	imcs21	test	10338473	symptom_286	10338473	0.015339599999999998	18.138285082997754	not_mentioned	0.9263	not_mentioned	correct	ok	not_mentioned	released	option_probability
Clef	imcs21	test	10338473	symptom_287	10338473	0.015339599999999998	18.138285082997754	not_mentioned	0.9602	not_mentioned	correct	ok	not_mentioned	released	option_probability
Clef	imcs21	test	10338473	symptom_288	10338473	0.015339599999999998	18.138285082997754	not_mentioned	0.9222	not_mentioned	correct	ok	not_mentioned	released	option_probability
Clef	imcs21	test	10338473	symptom_289	10338473	0.015339599999999998	18.138285082997754	not_mentioned	0.896	not_mentioned	correct	ok	not_mentioned	released	option_probability
Clef	imcs21	test	10338473	symptom_290	10338473	0.015339599999999998	18.138285082997754	not_mentioned	0.8945	not_mentioned	correct	ok	not_mentioned	released	option_probability
Clef	imcs21	test	10338473	symptom_291	10338473	0.015339599999999998	18.138285082997754	not_mentioned	0.8103	not_mentioned	correct	ok	not_mentioned	released	option_probability
Clef	imcs21	test	10338473	symptom_292	10338473	0.015339599999999998	18.138285082997754	not_mentioned	0.9576	not_mentioned	correct	ok	not_mentioned	released	option_probability
Clef	imcs21	test	10338473	symptom_293	10338473	0.015339599999999998	18.138285082997754	not_mentioned	0.831	not_mentioned	correct	ok	not_mentioned	released	option_probability
Clef	imcs21	test	10338473	symptom_294	10338473	0.015339599999999998	18.138285082997754	not_mentioned	0.9706	not_mentioned	correct	ok	not_mentioned	released	option_probability
Clef	imcs21	test	10338473	symptom_295	10338473	0.015339599999999998	18.138285082997754	not_mentioned	0.9057	not_mentioned	correct	ok	not_mentioned	released	option_probability
Clef	imcs21	test	10338473	symptom_296	10338473	0.015339599999999998	18.138285082997754	not_mentioned	0.9388	not_mentioned	correct	ok	not_mentioned	released	option_probability
Clef	imcs21	test	10338473	symptom_297	10338473	0.015339599999999998	18.138285082997754	not_mentioned	0.9522	not_mentioned	correct	ok	not_mentioned	released	option_probability
Clef	imcs21	test	10338473	symptom_298	10338473	0.015339599999999998	18.138285082997754	not_mentioned	0.8723	not_mentioned	correct	ok	not_mentioned	released	option_probability
Clef	imcs21	test	10338473	symptom_299	10338473	0.015339599999999998	18.138285082997754	not_mentioned	0.908	not_mentioned	correct	ok	not_mentioned	released	option_probability
Clef	imcs21	test	10338473	symptom_300	10338473	0.015339599999999998	18.138285082997754	not_mentioned	0.8469	not_mentioned	correct	ok	not_mentioned	released	option_probability
Clef	imcs21	test	10338473	symptom_301	10338473	0.015339599999999998	18.138285082997754	not_mentioned	0.8287	not_mentioned	correct	ok	not_mentioned	released	option_probability
Clef	imcs21	test	10338473	symptom_302	10338473	0.015339599999999998	18.138285082997754	not_mentioned	0.7576	not_mentioned	correct	ok	not_mentioned	released	option_probability
Clef	imcs21	test	10338473	symptom_303	10338473	0.015339599999999998	18.138285082997754	not_mentioned	0.8635	not_mentioned	correct	ok	not_mentioned	released	option_probability
Clef	imcs21	test	10338473	symptom_304	10338473	0.015339599999999998	18.138285082997754	not_mentioned	0.9414	not_mentioned	correct	ok	not_mentioned	released	option_probability
Clef	imcs21	test	10338473	symptom_305	10338473	0.015339599999999998	18.138285082997754	not_mentioned	0.9042	not_mentioned	correct	ok	not_mentioned	released	option_probability
Clef	imcs21	test	10338473	symptom_306	10338473	0.015339599999999998	18.138285082997754	not_mentioned	0.8652	not_mentioned	correct	ok	not_mentioned	released	option_probability
Clef	imcs21	test	10338473	symptom_307	10338473	0.015339599999999998	18.138285082997754	not_mentioned	0.7876	not_mentioned	correct	ok	not_mentioned	released	option_probability
Clef	imcs21	test	10338473	symptom_308	10338473	0.015339599999999998	18.138285082997754	not_mentioned	0.9227	not_mentioned	correct	ok	not_mentioned	released	option_probability
Clef	imcs21	test	10338473	symptom_309	10338473	0.015339599999999998	18.138285082997754	not_mentioned	0.8254	not_mentioned	correct	ok	not_mentioned	released	option_probability
Clef	imcs21	test	10338473	symptom_310	10338473	0.015339599999999998	18.138285082997754	not_mentioned	0.8789	not_mentioned	correct	ok	not_mentioned	released	option_probability
Clef	imcs21	test	10338473	symptom_311	10338473	0.015339599999999998	18.138285082997754	not_mentioned	0.9291	not_mentioned	correct	ok	not_mentioned	released	option_probability
Clef	imcs21	test	10338473	symptom_312	10338473	0.015339599999999998	18.138285082997754	not_mentioned	0.9111	not_mentioned	correct	ok	not_mentioned	released	option_probability
Clef	imcs21	test	10338473	symptom_313	10338473	0.015339599999999998	18.138285082997754	not_mentioned	0.8331	not_mentioned	correct	ok	not_mentioned	released	option_probability
Clef	imcs21	test	10338473	symptom_314	10338473	0.015339599999999998	18.138285082997754	not_mentioned	0.9263	not_mentioned	correct	ok	not_mentioned	released	option_probability
Clef	imcs21	test	10338473	symptom_315	10338473	0.015339599999999998	18.138285082997754	not_mentioned	0.8415	not_mentioned	correct	ok	not_mentioned	released	option_probability
Clef	imcs21	test	10338473	symptom_316	10338473	0.015339599999999998	18.138285082997754	not_mentioned	0.7264	not_mentioned	correct	ok	not_mentioned	released	option_probability
Clef	imcs21	test	10338473	symptom_317	10338473	0.015339599999999998	18.138285082997754	not_mentioned	0.842	not_mentioned	correct	ok	not_mentioned	released	option_probability
Clef	imcs21	test	10338473	symptom_318	10338473	0.015339599999999998	18.138285082997754	not_mentioned	0.9518	not_mentioned	correct	ok	not_mentioned	released	option_probability
Clef	imcs21	test	10338473	symptom_319	10338473	0.015339599999999998	18.138285082997754	not_mentioned	0.8645	not_mentioned	correct	ok	not_mentioned	released	option_probability
Clef	imcs21	test	10338473	symptom_320	10338473	0.015339599999999998	18.138285082997754	not_mentioned	0.7458	not_mentioned	correct	ok	not_mentioned	released	option_probability
Clef	imcs21	test	10338473	symptom_321	10338473	0.015339599999999998	18.138285082997754	not_mentioned	0.9225	not_mentioned	correct	ok	not_mentioned	released	option_probability
Clef	imcs21	test	10338473	symptom_322	10338473	0.015339599999999998	18.138285082997754	not_mentioned	0.9334	not_mentioned	correct	ok	not_mentioned	released	option_probability
Clef	imcs21	test	10338473	symptom_323	10338473	0.015339599999999998	18.138285082997754	not_mentioned	0.8799	not_mentioned	correct	ok	not_mentioned	released	option_probability
Clef	imcs21	test	10338473	symptom_324	10338473	0.015339599999999998	18.138285082997754	not_mentioned	0.9533	not_mentioned	correct	ok	not_mentioned	released	option_probability
Clef	imcs21	test	10338473	symptom_325	10338473	0.015339599999999998	18.138285082997754	not_mentioned	0.9446	not_mentioned	correct	ok	not_mentioned	released	option_probability
Clef	imcs21	test	10338473	symptom_326	10338473	0.015339599999999998	18.138285082997754	not_mentioned	0.9187	not_mentioned	correct	ok	not_mentioned	released	option_probability
Clef	imcs21	test	10338473	symptom_327	10338473	0.015339599999999998	18.138285082997754	not_mentioned	0.8314	not_mentioned	correct	ok	not_mentioned	released	option_probability
Clef	imcs21	test	10338473	symptom_328	10338473	0.015339599999999998	18.138285082997754	not_mentioned	0.6057	not_mentioned	correct	ok	not_mentioned	released	option_probability
Clef	imcs21	test	10338473	symptom_329	10338473	0.015339599999999998	18.138285082997754	not_mentioned	0.8277	not_mentioned	correct	ok	not_mentioned	released	option_probability
Clef	imcs21	test	10338473	symptom_330	10338473	0.015339599999999998	18.138285082997754	not_mentioned	0.8248	not_mentioned	correct	ok	not_mentioned	released	option_probability
Clef	imcs21	test	10339795	symptom_000	10339795	0.015279119999999998	19.33387704193592	positive	0.9664	positive	correct	ok	positive	released	option_probability
Clef	imcs21	test	10339795	symptom_001	10339795	0.015279119999999998	19.33387704193592	positive	0.975	positive	correct	ok	positive	released	option_probability
Clef	imcs21	test	10339795	symptom_002	10339795	0.015279119999999998	19.33387704193592	not_mentioned	0.8389	not_mentioned	correct	ok	not_mentioned	released	option_probability
Clef	imcs21	test	10339795	symptom_003	10339795	0.015279119999999998	19.33387704193592	not_mentioned	0.8115	not_mentioned	correct	ok	not_mentioned	released	option_probability
Clef	imcs21	test	10339795	symptom_004	10339795	0.015279119999999998	19.33387704193592	not_mentioned	0.9471	not_mentioned	correct	ok	not_mentioned	released	option_probability
Clef	imcs21	test	10339795	symptom_005	10339795	0.015279119999999998	19.33387704193592	uncertain	0.3489	uncertain	correct	ok	uncertain	released	option_probability
Clef	imcs21	test	10339795	symptom_006	10339795	0.015279119999999998	19.33387704193592	not_mentioned	0.6922	not_mentioned	correct	ok	not_mentioned	released	option_probability
Clef	imcs21	test	10339795	symptom_007	10339795	0.015279119999999998	19.33387704193592	not_mentioned	0.5717	not_mentioned	correct	ok	not_mentioned	released	option_probability
Clef	imcs21	test	10339795	symptom_008	10339795	0.015279119999999998	19.33387704193592	not_mentioned	0.8436	not_mentioned	correct	ok	not_mentioned	released	option_probability
Clef	imcs21	test	10339795	symptom_009	10339795	0.015279119999999998	19.33387704193592	positive	0.8416	positive	correct	ok	positive	released	option_probability
Clef	imcs21	test	10339795	symptom_010	10339795	0.015279119999999998	19.33387704193592	not_mentioned	0.7362	not_mentioned	correct	ok	not_mentioned	released	option_probability
Clef	imcs21	test	10339795	symptom_011	10339795	0.015279119999999998	19.33387704193592	not_mentioned	0.7389	not_mentioned	correct	ok	not_mentioned	released	option_probability
Clef	imcs21	test	10339795	symptom_012	10339795	0.015279119999999998	19.33387704193592	not_mentioned	0.5174	not_mentioned	correct	ok	not_mentioned	released	option_probability
Clef	imcs21	test	10339795	symptom_013	10339795	0.015279119999999998	19.33387704193592	not_mentioned	0.8408	not_mentioned	correct	ok	not_mentioned	released	option_probability
Clef	imcs21	test	10339795	symptom_014	10339795	0.015279119999999998	19.33387704193592	uncertain	0.4929	uncertain	correct	ok	uncertain	released	option_probability
Clef	imcs21	test	10339795	symptom_015	10339795	0.015279119999999998	19.33387704193592	negative	0.6358	not_mentioned	incorrect	ok	not_mentioned	released	option_probability
Clef	imcs21	test	10339795	symptom_016	10339795	0.015279119999999998	19.33387704193592	not_mentioned	0.6052	not_mentioned	correct	ok	not_mentioned	released	option_probability
Clef	imcs21	test	10339795	symptom_017	10339795	0.015279119999999998	19.33387704193592	uncertain	0.4904	uncertain	correct	ok	uncertain	released	option_probability
Clef	imcs21	test	10339795	symptom_018	10339795	0.015279119999999998	19.33387704193592	not_mentioned	0.755	not_mentioned	correct	ok	not_mentioned	released	option_probability
Clef	imcs21	test	10339795	symptom_019	10339795	0.015279119999999998	19.33387704193592	not_mentioned	0.8347	not_mentioned	correct	ok	not_mentioned	released	option_probability
Clef	imcs21	test	10339795	symptom_020	10339795	0.015279119999999998	19.33387704193592	not_mentioned	0.7895	not_mentioned	correct	ok	not_mentioned	released	option_probability
Clef	imcs21	test	10339795	symptom_021	10339795	0.015279119999999998	19.33387704193592	negative	0.365	not_mentioned	incorrect	ok	not_mentioned	released	option_probability
Clef	imcs21	test	10339795	symptom_022	10339795	0.015279119999999998	19.33387704193592	not_mentioned	0.6082	not_mentioned	correct	ok	not_mentioned	released	option_probability
Clef	imcs21	test	10339795	symptom_023	10339795	0.015279119999999998	19.33387704193592	not_mentioned	0.5251	not_mentioned	correct	ok	not_mentioned	released	option_probability
Clef	imcs21	test	10339795	symptom_024	10339795	0.015279119999999998	19.33387704193592	uncertain	0.4627	not_mentioned	incorrect	ok	not_mentioned	released	option_probability
Clef	imcs21	test	10339795	symptom_025	10339795	0.015279119999999998	19.33387704193592	not_mentioned	0.7101	not_mentioned	correct	ok	not_mentioned	released	option_probability
Clef	imcs21	test	10339795	symptom_026	10339795	0.015279119999999998	19.33387704193592	not_mentioned	0.5052	not_mentioned	correct	ok	not_mentioned	released	option_probability
Clef	imcs21	test	10339795	symptom_027	10339795	0.015279119999999998	19.33387704193592	not_mentioned	0.5403	not_mentioned	correct	ok	not_mentioned	released	option_probability
Clef	imcs21	test	10339795	symptom_028	10339795	0.015279119999999998	19.33387704193592	not_mentioned	0.552	not_mentioned	correct	ok	not_mentioned	released	option_probability
Clef	imcs21	test	10339795	symptom_029	10339795	0.015279119999999998	19.33387704193592	not_mentioned	0.7392	not_mentioned	correct	ok	not_mentioned	released	option_probability
Clef	imcs21	test	10339795	symptom_030	10339795	0.015279119999999998	19.33387704193592	not_mentioned	0.8808	not_mentioned	correct	ok	not_mentioned	released	option_probability
Clef	imcs21	test	10339795	symptom_031	10339795	0.015279119999999998	19.33387704193592	not_mentioned	0.5671	not_mentioned	correct	ok	not_mentioned	released	option_probability
Clef	imcs21	test	10339795	symptom_032	10339795	0.015279119999999998	19.33387704193592	not_mentioned	0.7872	not_mentioned	correct	ok	not_mentioned	released	option_probability
Clef	imcs21	test	10339795	symptom_033	10339795	0.015279119999999998	19.33387704193592	negative	0.8957	not_mentioned	incorrect	ok	not_mentioned	released	option_probability
Clef	imcs21	test	10339795	symptom_034	10339795	0.015279119999999998	19.33387704193592	not_mentioned	0.863	not_mentioned	correct	ok	not_mentioned	released	option_probability
Clef	imcs21	test	10339795	symptom_035	10339795	0.015279119999999998	19.33387704193592	not_mentioned	0.5802	not_mentioned	correct	ok	not_mentioned	released	option_probability
Clef	imcs21	test	10339795	symptom_036	10339795	0.015279119999999998	19.33387704193592	not_mentioned	0.6056	not_mentioned	correct	ok	not_mentioned	released	option_probability
Clef	imcs21	test	10339795	symptom_037	10339795	0.015279119999999998	19.33387704193592	not_mentioned	0.7905	not_mentioned	correct	ok	not_mentioned	released	option_probability
Clef	imcs21	test	10339795	symptom_038	10339795	0.015279119999999998	19.33387704193592	not_mentioned	0.7578	not_mentioned	correct	ok	not_mentioned	released	option_probability
Clef	imcs21	test	10339795	symptom_039	10339795	0.015279119999999998	19.33387704193592	not_mentioned	0.8274	not_mentioned	correct	ok	not_mentioned	released	option_probability
Clef	imcs21	test	10339795	symptom_040	10339795	0.015279119999999998	19.33387704193592	uncertain	0.6318	positive	incorrect	ok	positive	released	option_probability
Clef	imcs21	test	10339795	symptom_041	10339795	0.015279119999999998	19.33387704193592	not_mentioned	0.7975	not_mentioned	correct	ok	not_mentioned	released	option_probability
Clef	imcs21	test	10339795	symptom_042	10339795	0.015279119999999998	19.33387704193592	not_mentioned	0.4756	not_mentioned	correct	ok	not_mentioned	released	option_probability
Clef	imcs21	test	10339795	symptom_043	10339795	0.015279119999999998	19.33387704193592	not_mentioned	0.6703	not_mentioned	correct	ok	not_mentioned	released	option_probability
Clef	imcs21	test	10339795	symptom_044	10339795	0.015279119999999998	19.33387704193592	uncertain	0.5476	not_mentioned	incorrect	ok	not_mentioned	released	option_probability
Clef	imcs21	test	10339795	symptom_045	10339795	0.015279119999999998	19.33387704193592	not_mentioned	0.7862	not_mentioned	correct	ok	not_mentioned	released	option_probability
Clef	imcs21	test	10339795	symptom_046	10339795	0.015279119999999998	19.33387704193592	uncertain	0.6325	negative	incorrect	ok	negative	released	option_probability
Clef	imcs21	test	10339795	symptom_047	10339795	0.015279119999999998	19.33387704193592	not_mentioned	0.7753	not_mentioned	correct	ok	not_mentioned	released	option_probability
Clef	imcs21	test	10339795	symptom_048	10339795	0.015279119999999998	19.33387704193592	not_mentioned	0.3495	not_mentioned	correct	ok	not_mentioned	released	option_probability
Clef	imcs21	test	10339795	symptom_049	10339795	0.015279119999999998	19.33387704193592	not_mentioned	0.7259	not_mentioned	correct	ok	not_mentioned	released	option_probability
Clef	imcs21	test	10339795	symptom_050	10339795	0.015279119999999998	19.33387704193592	not_mentioned	0.4284	not_mentioned	correct	ok	not_mentioned	released	option_probability
Clef	imcs21	test	10339795	symptom_051	10339795	0.015279119999999998	19.33387704193592	not_mentioned	0.8347	not_mentioned	correct	ok	not_mentioned	released	option_probability
Clef	imcs21	test	10339795	symptom_052	10339795	0.015279119999999998	19.33387704193592	not_mentioned	0.6291	not_mentioned	correct	ok	not_mentioned	released	option_probability
Clef	imcs21	test	10339795	symptom_053	10339795	0.015279119999999998	19.33387704193592	not_mentioned	0.6089	not_mentioned	correct	ok	not_mentioned	released	option_probability
Clef	imcs21	test	10339795	symptom_054	10339795	0.015279119999999998	19.33387704193592	not_mentioned	0.8504	not_mentioned	correct	ok	not_mentioned	released	option_probability
Clef	imcs21	test	10339795	symptom_055	10339795	0.015279119999999998	19.33387704193592	not_mentioned	0.8231	not_mentioned	correct	ok	not_mentioned	released	option_probability
Clef	imcs21	test	10339795	symptom_056	10339795	0.015279119999999998	19.33387704193592	not_mentioned	0.8403	not_mentioned	correct	ok	not_mentioned	released	option_probability
Clef	imcs21	test	10339795	symptom_057	10339795	0.015279119999999998	19.33387704193592	not_mentioned	0.8155	not_mentioned	correct	ok	not_mentioned	released	option_probability
Clef	imcs21	test	10339795	symptom_058	10339795	0.015279119999999998	19.33387704193592	not_mentioned	0.6204000000000001	not_mentioned	correct	ok	not_mentioned	released	option_probability
Clef	imcs21	test	10339795	symptom_059	10339795	0.015279119999999998	19.33387704193592	negative	0.805	not_mentioned	incorrect	ok	not_mentioned	released	option_probability
Clef	imcs21	test	10339795	symptom_060	10339795	0.015279119999999998	19.33387704193592	not_mentioned	0.6868	not_mentioned	correct	ok	not_mentioned	released	option_probability
Clef	imcs21	test	10339795	symptom_061	10339795	0.015279119999999998	19.33387704193592	negative	0.8276	negative	correct	ok	negative	released	option_probability
Clef	imcs21	test	10339795	symptom_062	10339795	0.015279119999999998	19.33387704193592	not_mentioned	0.6263	not_mentioned	correct	ok	not_mentioned	released	option_probability
Clef	imcs21	test	10339795	symptom_063	10339795	0.015279119999999998	19.33387704193592	not_mentioned	0.7202000000000001	not_mentioned	correct	ok	not_mentioned	released	option_probability
Clef	imcs21	test	10339795	symptom_064	10339795	0.015279119999999998	19.33387704193592	not_mentioned	0.6864	not_mentioned	correct	ok	not_mentioned	released	option_probability
Clef	imcs21	test	10339795	symptom_065	10339795	0.015279119999999998	19.33387704193592	not_mentioned	0.9535	not_mentioned	correct	ok	not_mentioned	released	option_probability
Clef	imcs21	test	10339795	symptom_066	10339795	0.015279119999999998	19.33387704193592	not_mentioned	0.9405	not_mentioned	correct	ok	not_mentioned	released	option_probability
Clef	imcs21	test	10339795	symptom_067	10339795	0.015279119999999998	19.33387704193592	not_mentioned	0.9096	not_mentioned	correct	ok	not_mentioned	released	option_probability
Clef	imcs21	test	10339795	symptom_068	10339795	0.015279119999999998	19.33387704193592	positive	0.8117	not_mentioned	incorrect	ok	not_mentioned	released	option_probability
Clef	imcs21	test	10339795	symptom_069	10339795	0.015279119999999998	19.33387704193592	not_mentioned	0.805	not_mentioned	correct	ok	not_mentioned	released	option_probability
Clef	imcs21	test	10339795	symptom_070	10339795	0.015279119999999998	19.33387704193592	not_mentioned	0.921	not_mentioned	correct	ok	not_mentioned	released	option_probability
Clef	imcs21	test	10339795	symptom_071	10339795	0.015279119999999998	19.33387704193592	not_mentioned	0.751	not_mentioned	correct	ok	not_mentioned	released	option_probability
Clef	imcs21	test	10339795	symptom_072	10339795	0.015279119999999998	19.33387704193592	not_mentioned	0.8841	not_mentioned	correct	ok	not_mentioned	released	option_probability
Clef	imcs21	test	10339795	symptom_073	10339795	0.015279119999999998	19.33387704193592	not_mentioned	0.8773	not_mentioned	correct	ok	not_mentioned	released	option_probability
Clef	imcs21	test	10339795	symptom_074	10339795	0.015279119999999998	19.33387704193592	negative	0.9565	negative	correct	ok	negative	released	option_probability
Clef	imcs21	test	10339795	symptom_075	10339795	0.015279119999999998	19.33387704193592	not_mentioned	0.9455	not_mentioned	correct	ok	not_mentioned	released	option_probability
Clef	imcs21	test	10339795	symptom_076	10339795	0.015279119999999998	19.33387704193592	not_mentioned	0.8221	not_mentioned	correct	ok	not_mentioned	released	option_probability
Clef	imcs21	test	10339795	symptom_077	10339795	0.015279119999999998	19.33387704193592	not_mentioned	0.7387	not_mentioned	correct	ok	not_mentioned	released	option_probability
Clef	imcs21	test	10339795	symptom_078	10339795	0.015279119999999998	19.33387704193592	not_mentioned	0.6061	not_mentioned	correct	ok	not_mentioned	released	option_probability
Clef	imcs21	test	10339795	symptom_079	10339795	0.015279119999999998	19.33387704193592	uncertain	0.4376	not_mentioned	incorrect	ok	not_mentioned	released	option_probability
Clef	imcs21	test	10339795	symptom_080	10339795	0.015279119999999998	19.33387704193592	not_mentioned	0.9143	not_mentioned	correct	ok	not_mentioned	released	option_probability
Clef	imcs21	test	10339795	symptom_081	10339795	0.015279119999999998	19.33387704193592	not_mentioned	0.8292	not_mentioned	correct	ok	not_mentioned	released	option_probability
Clef	imcs21	test	10339795	symptom_082	10339795	0.015279119999999998	19.33387704193592	not_mentioned	0.8966	not_mentioned	correct	ok	not_mentioned	released	option_probability
Clef	imcs21	test	10339795	symptom_083	10339795	0.015279119999999998	19.33387704193592	not_mentioned	0.8179	not_mentioned	correct	ok	not_mentioned	released	option_probability
Clef	imcs21	test	10339795	symptom_084	10339795	0.015279119999999998	19.33387704193592	positive	0.6139	not_mentioned	incorrect	ok	not_mentioned	released	option_probability
Clef	imcs21	test	10339795	symptom_085	10339795	0.015279119999999998	19.33387704193592	not_mentioned	0.6821	not_mentioned	correct	ok	not_mentioned	released	option_probability
Clef	imcs21	test	10339795	symptom_086	10339795	0.015279119999999998	19.33387704193592	not_mentioned	0.8945	not_mentioned	correct	ok	not_mentioned	released	option_probability
Clef	imcs21	test	10339795	symptom_087	10339795	0.015279119999999998	19.33387704193592	not_mentioned	0.946	not_mentioned	correct	ok	not_mentioned	released	option_probability
Clef	imcs21	test	10339795	symptom_088	10339795	0.015279119999999998	19.33387704193592	not_mentioned	0.7796	not_mentioned	correct	ok	not_mentioned	released	option_probability
Clef	imcs21	test	10339795	symptom_089	10339795	0.015279119999999998	19.33387704193592	not_mentioned	0.7564	not_mentioned	correct	ok	not_mentioned	released	option_probability
Clef	imcs21	test	10339795	symptom_090	10339795	0.015279119999999998	19.33387704193592	not_mentioned	0.766	not_mentioned	correct	ok	not_mentioned	released	option_probability
Clef	imcs21	test	10339795	symptom_091	10339795	0.015279119999999998	19.33387704193592	not_mentioned	0.7402	not_mentioned	correct	ok	not_mentioned	released	option_probability
Clef	imcs21	test	10339795	symptom_092	10339795	0.015279119999999998	19.33387704193592	not_mentioned	0.7919	not_mentioned	correct	ok	not_mentioned	released	option_probability
Clef	imcs21	test	10339795	symptom_093	10339795	0.015279119999999998	19.33387704193592	not_mentioned	0.8711	not_mentioned	correct	ok	not_mentioned	released	option_probability
Clef	imcs21	test	10339795	symptom_094	10339795	0.015279119999999998	19.33387704193592	not_mentioned	0.7752	not_mentioned	correct	ok	not_mentioned	released	option_probability
Clef	imcs21	test	10339795	symptom_095	10339795	0.015279119999999998	19.33387704193592	not_mentioned	0.8532	not_mentioned	correct	ok	not_mentioned	released	option_probability
Clef	imcs21	test	10339795	symptom_096	10339795	0.015279119999999998	19.33387704193592	not_mentioned	0.848	not_mentioned	correct	ok	not_mentioned	released	option_probability
Clef	imcs21	test	10339795	symptom_097	10339795	0.015279119999999998	19.33387704193592	not_mentioned	0.4022	not_mentioned	correct	ok	not_mentioned	released	option_probability
Clef	imcs21	test	10339795	symptom_098	10339795	0.015279119999999998	19.33387704193592	not_mentioned	0.5619000000000001	not_mentioned	correct	ok	not_mentioned	released	option_probability
Clef	imcs21	test	10339795	symptom_099	10339795	0.015279119999999998	19.33387704193592	not_mentioned	0.6982	not_mentioned	correct	ok	not_mentioned	released	option_probability
Clef	imcs21	test	10339795	symptom_100	10339795	0.015279119999999998	19.33387704193592	not_mentioned	0.9541	not_mentioned	correct	ok	not_mentioned	released	option_probability
Clef	imcs21	test	10339795	symptom_101	10339795	0.015279119999999998	19.33387704193592	not_mentioned	0.8619	not_mentioned	correct	ok	not_mentioned	released	option_probability
Clef	imcs21	test	10339795	symptom_102	10339795	0.015279119999999998	19.33387704193592	not_mentioned	0.7789	not_mentioned	correct	ok	not_mentioned	released	option_probability
Clef	imcs21	test	10339795	symptom_103	10339795	0.015279119999999998	19.33387704193592	not_mentioned	0.8784	not_mentioned	correct	ok	not_mentioned	released	option_probability
Clef	imcs21	test	10339795	symptom_104	10339795	0.015279119999999998	19.33387704193592	not_mentioned	0.8658	not_mentioned	correct	ok	not_mentioned	released	option_probability
Clef	imcs21	test	10339795	symptom_105	10339795	0.015279119999999998	19.33387704193592	not_mentioned	0.7783	not_mentioned	correct	ok	not_mentioned	released	option_probability
Clef	imcs21	test	10339795	symptom_106	10339795	0.015279119999999998	19.33387704193592	not_mentioned	0.8148	not_mentioned	correct	ok	not_mentioned	released	option_probability
Clef	imcs21	test	10339795	symptom_107	10339795	0.015279119999999998	19.33387704193592	not_mentioned	0.8192	not_mentioned	correct	ok	not_mentioned	released	option_probability
Clef	imcs21	test	10339795	symptom_108	10339795	0.015279119999999998	19.33387704193592	not_mentioned	0.6474	not_mentioned	correct	ok	not_mentioned	released	option_probability
Clef	imcs21	test	10339795	symptom_109	10339795	0.015279119999999998	19.33387704193592	not_mentioned	0.6749	not_mentioned	correct	ok	not_mentioned	released	option_probability
Clef	imcs21	test	10339795	symptom_110	10339795	0.015279119999999998	19.33387704193592	not_mentioned	0.6262	not_mentioned	correct	ok	not_mentioned	released	option_probability
Clef	imcs21	test	10339795	symptom_111	10339795	0.015279119999999998	19.33387704193592	not_mentioned	0.7839	not_mentioned	correct	ok	not_mentioned	released	option_probability
Clef	imcs21	test	10339795	symptom_112	10339795	0.015279119999999998	19.33387704193592	not_mentioned	0.9405	not_mentioned	correct	ok	not_mentioned	released	option_probability
Clef	imcs21	test	10339795	symptom_113	10339795	0.015279119999999998	19.33387704193592	not_mentioned	0.8644000000000001	not_mentioned	correct	ok	not_mentioned	released	option_probability
Clef	imcs21	test	10339795	symptom_114	10339795	0.015279119999999998	19.33387704193592	not_mentioned	0.8881	not_mentioned	correct	ok	not_mentioned	released	option_probability
Clef	imcs21	test	10339795	symptom_115	10339795	0.015279119999999998	19.33387704193592	not_mentioned	0.6311	not_mentioned	correct	ok	not_mentioned	released	option_probability
Clef	imcs21	test	10339795	symptom_116	10339795	0.015279119999999998	19.33387704193592	not_mentioned	0.5292	not_mentioned	correct	ok	not_mentioned	released	option_probability
Clef	imcs21	test	10339795	symptom_117	10339795	0.015279119999999998	19.33387704193592	not_mentioned	0.7945	not_mentioned	correct	ok	not_mentioned	released	option_probability
Clef	imcs21	test	10339795	symptom_118	10339795	0.015279119999999998	19.33387704193592	not_mentioned	0.8651	not_mentioned	correct	ok	not_mentioned	released	option_probability
Clef	imcs21	test	10339795	symptom_119	10339795	0.015279119999999998	19.33387704193592	not_mentioned	0.8412	not_mentioned	correct	ok	not_mentioned	released	option_probability
Clef	imcs21	test	10339795	symptom_120	10339795	0.015279119999999998	19.33387704193592	not_mentioned	0.7847	not_mentioned	correct	ok	not_mentioned	released	option_probability
Clef	imcs21	test	10339795	symptom_121	10339795	0.015279119999999998	19.33387704193592	not_mentioned	0.6847	not_mentioned	correct	ok	not_mentioned	released	option_probability
Clef	imcs21	test	10339795	symptom_122	10339795	0.015279119999999998	19.33387704193592	not_mentioned	0.7753	not_mentioned	correct	ok	not_mentioned	released	option_probability
Clef	imcs21	test	10339795	symptom_123	10339795	0.015279119999999998	19.33387704193592	not_mentioned	0.8974	not_mentioned	correct	ok	not_mentioned	released	option_probability
Clef	imcs21	test	10339795	symptom_124	10339795	0.015279119999999998	19.33387704193592	not_mentioned	0.8304	not_mentioned	correct	ok	not_mentioned	released	option_probability
Clef	imcs21	test	10339795	symptom_125	10339795	0.015279119999999998	19.33387704193592	not_mentioned	0.502	not_mentioned	correct	ok	not_mentioned	released	option_probability
Clef	imcs21	test	10339795	symptom_126	10339795	0.015279119999999998	19.33387704193592	not_mentioned	0.9413	not_mentioned	correct	ok	not_mentioned	released	option_probability
Clef	imcs21	test	10339795	symptom_127	10339795	0.015279119999999998	19.33387704193592	not_mentioned	0.8942	not_mentioned	correct	ok	not_mentioned	released	option_probability
Clef	imcs21	test	10339795	symptom_128	10339795	0.015279119999999998	19.33387704193592	not_mentioned	0.6447	not_mentioned	correct	ok	not_mentioned	released	option_probability
Clef	imcs21	test	10339795	symptom_129	10339795	0.015279119999999998	19.33387704193592	not_mentioned	0.8442	not_mentioned	correct	ok	not_mentioned	released	option_probability
Clef	imcs21	test	10339795	symptom_130	10339795	0.015279119999999998	19.33387704193592	not_mentioned	0.9054	not_mentioned	correct	ok	not_mentioned	released	option_probability
Clef	imcs21	test	10339795	symptom_131	10339795	0.015279119999999998	19.33387704193592	not_mentioned	0.3736	not_mentioned	correct	ok	not_mentioned	released	option_probability
Clef	imcs21	test	10339795	symptom_132	10339795	0.015279119999999998	19.33387704193592	not_mentioned	0.9332	not_mentioned	correct	ok	not_mentioned	released	option_probability
Clef	imcs21	test	10339795	symptom_133	10339795	0.015279119999999998	19.33387704193592	not_mentioned	0.7159	not_mentioned	correct	ok	not_mentioned	released	option_probability
Clef	imcs21	test	10339795	symptom_134	10339795	0.015279119999999998	19.33387704193592	not_mentioned	0.8865	not_mentioned	correct	ok	not_mentioned	released	option_probability
Clef	imcs21	test	10339795	symptom_135	10339795	0.015279119999999998	19.33387704193592	not_mentioned	0.8631	not_mentioned	correct	ok	not_mentioned	released	option_probability
Clef	imcs21	test	10339795	symptom_136	10339795	0.015279119999999998	19.33387704193592	not_mentioned	0.8842	not_mentioned	correct	ok	not_mentioned	released	option_probability
Clef	imcs21	test	10339795	symptom_137	10339795	0.015279119999999998	19.33387704193592	not_mentioned	0.6487	not_mentioned	correct	ok	not_mentioned	released	option_probability
Clef	imcs21	test	10339795	symptom_138	10339795	0.015279119999999998	19.33387704193592	not_mentioned	0.8298	not_mentioned	correct	ok	not_mentioned	released	option_probability
Clef	imcs21	test	10339795	symptom_139	10339795	0.015279119999999998	19.33387704193592	not_mentioned	0.6742	not_mentioned	correct	ok	not_mentioned	released	option_probability
Clef	imcs21	test	10339795	symptom_140	10339795	0.015279119999999998	19.33387704193592	not_mentioned	0.8614	not_mentioned	correct	ok	not_mentioned	released	option_probability
Clef	imcs21	test	10339795	symptom_141	10339795	0.015279119999999998	19.33387704193592	not_mentioned	0.668	not_mentioned	correct	ok	not_mentioned	released	option_probability
Clef	imcs21	test	10339795	symptom_142	10339795	0.015279119999999998	19.33387704193592	not_mentioned	0.6749	not_mentioned	correct	ok	not_mentioned	released	option_probability
Clef	imcs21	test	10339795	symptom_143	10339795	0.015279119999999998	19.33387704193592	not_mentioned	0.847	not_mentioned	correct	ok	not_mentioned	released	option_probability
Clef	imcs21	test	10339795	symptom_144	10339795	0.015279119999999998	19.33387704193592	not_mentioned	0.6457	not_mentioned	correct	ok	not_mentioned	released	option_probability
Clef	imcs21	test	10339795	symptom_145	10339795	0.015279119999999998	19.33387704193592	not_mentioned	0.7224	not_mentioned	correct	ok	not_mentioned	released	option_probability
Clef	imcs21	test	10339795	symptom_146	10339795	0.015279119999999998	19.33387704193592	not_mentioned	0.5697	not_mentioned	correct	ok	not_mentioned	released	option_probability
Clef	imcs21	test	10339795	symptom_147	10339795	0.015279119999999998	19.33387704193592	not_mentioned	0.6991	not_mentioned	correct	ok	not_mentioned	released	option_probability
Clef	imcs21	test	10339795	symptom_148	10339795	0.015279119999999998	19.33387704193592	not_mentioned	0.4435	not_mentioned	correct	ok	not_mentioned	released	option_probability
Clef	imcs21	test	10339795	symptom_149	10339795	0.015279119999999998	19.33387704193592	not_mentioned	0.6828	not_mentioned	correct	ok	not_mentioned	released	option_probability
Clef	imcs21	test	10339795	symptom_150	10339795	0.015279119999999998	19.33387704193592	not_mentioned	0.7174	not_mentioned	correct	ok	not_mentioned	released	option_probability
Clef	imcs21	test	10339795	symptom_151	10339795	0.015279119999999998	19.33387704193592	not_mentioned	0.8719	not_mentioned	correct	ok	not_mentioned	released	option_probability
Clef	imcs21	test	10339795	symptom_152	10339795	0.015279119999999998	19.33387704193592	not_mentioned	0.6917	not_mentioned	correct	ok	not_mentioned	released	option_probability
Clef	imcs21	test	10339795	symptom_153	10339795	0.015279119999999998	19.33387704193592	not_mentioned	0.7657	not_mentioned	correct	ok	not_mentioned	released	option_probability
Clef	imcs21	test	10339795	symptom_154	10339795	0.015279119999999998	19.33387704193592	uncertain	0.5882000000000001	not_mentioned	incorrect	ok	not_mentioned	released	option_probability
Clef	imcs21	test	10339795	symptom_155	10339795	0.015279119999999998	19.33387704193592	not_mentioned	0.6036	not_mentioned	correct	ok	not_mentioned	released	option_probability
Clef	imcs21	test	10339795	symptom_156	10339795	0.015279119999999998	19.33387704193592	not_mentioned	0.4898	not_mentioned	correct	ok	not_mentioned	released	option_probability
Clef	imcs21	test	10339795	symptom_157	10339795	0.015279119999999998	19.33387704193592	not_mentioned	0.8824	not_mentioned	correct	ok	not_mentioned	released	option_probability
Clef	imcs21	test	10339795	symptom_158	10339795	0.015279119999999998	19.33387704193592	not_mentioned	0.5457	not_mentioned	correct	ok	not_mentioned	released	option_probability
Clef	imcs21	test	10339795	symptom_159	10339795	0.015279119999999998	19.33387704193592	not_mentioned	0.5576	not_mentioned	correct	ok	not_mentioned	released	option_probability
Clef	imcs21	test	10339795	symptom_160	10339795	0.015279119999999998	19.33387704193592	not_mentioned	0.7526	not_mentioned	correct	ok	not_mentioned	released	option_probability
Clef	imcs21	test	10339795	symptom_161	10339795	0.015279119999999998	19.33387704193592	not_mentioned	0.5025000000000001	not_mentioned	correct	ok	not_mentioned	released	option_probability
Clef	imcs21	test	10339795	symptom_162	10339795	0.015279119999999998	19.33387704193592	not_mentioned	0.7029	not_mentioned	correct	ok	not_mentioned	released	option_probability
Clef	imcs21	test	10339795	symptom_163	10339795	0.015279119999999998	19.33387704193592	not_mentioned	0.5738	not_mentioned	correct	ok	not_mentioned	released	option_probability
Clef	imcs21	test	10339795	symptom_164	10339795	0.015279119999999998	19.33387704193592	not_mentioned	0.8428	not_mentioned	correct	ok	not_mentioned	released	option_probability
Clef	imcs21	test	10339795	symptom_165	10339795	0.015279119999999998	19.33387704193592	not_mentioned	0.6115	not_mentioned	correct	ok	not_mentioned	released	option_probability
Clef	imcs21	test	10339795	symptom_166	10339795	0.015279119999999998	19.33387704193592	not_mentioned	0.7706	not_mentioned	correct	ok	not_mentioned	released	option_probability
Clef	imcs21	test	10339795	symptom_167	10339795	0.015279119999999998	19.33387704193592	not_mentioned	0.9081	not_mentioned	correct	ok	not_mentioned	released	option_probability
Clef	imcs21	test	10339795	symptom_168	10339795	0.015279119999999998	19.33387704193592	not_mentioned	0.8624	not_mentioned	correct	ok	not_mentioned	released	option_probability
Clef	imcs21	test	10339795	symptom_169	10339795	0.015279119999999998	19.33387704193592	negative	0.4649	not_mentioned	incorrect	ok	not_mentioned	released	option_probability
Clef	imcs21	test	10339795	symptom_170	10339795	0.015279119999999998	19.33387704193592	not_mentioned	0.8337	not_mentioned	correct	ok	not_mentioned	released	option_probability
Clef	imcs21	test	10339795	symptom_171	10339795	0.015279119999999998	19.33387704193592	not_mentioned	0.8405	not_mentioned	correct	ok	not_mentioned	released	option_probability
Clef	imcs21	test	10339795	symptom_172	10339795	0.015279119999999998	19.33387704193592	not_mentioned	0.6215	not_mentioned	correct	ok	not_mentioned	released	option_probability
Clef	imcs21	test	10339795	symptom_173	10339795	0.015279119999999998	19.33387704193592	not_mentioned	0.5051	not_mentioned	correct	ok	not_mentioned	released	option_probability
Clef	imcs21	test	10339795	symptom_174	10339795	0.015279119999999998	19.33387704193592	not_mentioned	0.6271	not_mentioned	correct	ok	not_mentioned	released	option_probability
Clef	imcs21	test	10339795	symptom_175	10339795	0.015279119999999998	19.33387704193592	not_mentioned	0.731	not_mentioned	correct	ok	not_mentioned	released	option_probability
Clef	imcs21	test	10339795	symptom_176	10339795	0.015279119999999998	19.33387704193592	not_mentioned	0.7806	not_mentioned	correct	ok	not_mentioned	released	option_probability
Clef	imcs21	test	10339795	symptom_177	10339795	0.015279119999999998	19.33387704193592	not_mentioned	0.6728	not_mentioned	correct	ok	not_mentioned	released	option_probability
Clef	imcs21	test	10339795	symptom_178	10339795	0.015279119999999998	19.33387704193592	not_mentioned	0.7682	not_mentioned	correct	ok	not_mentioned	released	option_probability
Clef	imcs21	test	10339795	symptom_179	10339795	0.015279119999999998	19.33387704193592	not_mentioned	0.7763	not_mentioned	correct	ok	not_mentioned	released	option_probability
Clef	imcs21	test	10339795	symptom_180	10339795	0.015279119999999998	19.33387704193592	not_mentioned	0.7572	not_mentioned	correct	ok	not_mentioned	released	option_probability
Clef	imcs21	test	10339795	symptom_181	10339795	0.015279119999999998	19.33387704193592	not_mentioned	0.6979	not_mentioned	correct	ok	not_mentioned	released	option_probability
Clef	imcs21	test	10339795	symptom_182	10339795	0.015279119999999998	19.33387704193592	not_mentioned	0.8479	not_mentioned	correct	ok	not_mentioned	released	option_probability
Clef	imcs21	test	10339795	symptom_183	10339795	0.015279119999999998	19.33387704193592	not_mentioned	0.7337	not_mentioned	correct	ok	not_mentioned	released	option_probability
Clef	imcs21	test	10339795	symptom_184	10339795	0.015279119999999998	19.33387704193592	not_mentioned	0.8011	not_mentioned	correct	ok	not_mentioned	released	option_probability
Clef	imcs21	test	10339795	symptom_185	10339795	0.015279119999999998	19.33387704193592	not_mentioned	0.3638	not_mentioned	correct	ok	not_mentioned	released	option_probability
Clef	imcs21	test	10339795	symptom_186	10339795	0.015279119999999998	19.33387704193592	not_mentioned	0.7599	not_mentioned	correct	ok	not_mentioned	released	option_probability
Clef	imcs21	test	10339795	symptom_187	10339795	0.015279119999999998	19.33387704193592	not_mentioned	0.5532	not_mentioned	correct	ok	not_mentioned	released	option_probability
Clef	imcs21	test	10339795	symptom_188	10339795	0.015279119999999998	19.33387704193592	not_mentioned	0.7955	not_mentioned	correct	ok	not_mentioned	released	option_probability
Clef	imcs21	test	10339795	symptom_189	10339795	0.015279119999999998	19.33387704193592	not_mentioned	0.6989	not_mentioned	correct	ok	not_mentioned	released	option_probability
Clef	imcs21	test	10339795	symptom_190	10339795	0.015279119999999998	19.33387704193592	not_mentioned	0.6792	not_mentioned	correct	ok	not_mentioned	released	option_probability
Clef	imcs21	test	10339795	symptom_191	10339795	0.015279119999999998	19.33387704193592	not_mentioned	0.6127	not_mentioned	correct	ok	not_mentioned	released	option_probability
Clef	imcs21	test	10339795	symptom_192	10339795	0.015279119999999998	19.33387704193592	not_mentioned	0.7389	not_mentioned	correct	ok	not_mentioned	released	option_probability
Clef	imcs21	test	10339795	symptom_193	10339795	0.015279119999999998	19.33387704193592	not_mentioned	0.9076	not_mentioned	correct	ok	not_mentioned	released	option_probability
Clef	imcs21	test	10339795	symptom_194	10339795	0.015279119999999998	19.33387704193592	not_mentioned	0.9233	not_mentioned	correct	ok	not_mentioned	released	option_probability
Clef	imcs21	test	10339795	symptom_195	10339795	0.015279119999999998	19.33387704193592	not_mentioned	0.9631	not_mentioned	correct	ok	not_mentioned	released	option_probability
Clef	imcs21	test	10339795	symptom_196	10339795	0.015279119999999998	19.33387704193592	not_mentioned	0.9723	not_mentioned	correct	ok	not_mentioned	released	option_probability
Clef	imcs21	test	10339795	symptom_197	10339795	0.015279119999999998	19.33387704193592	not_mentioned	0.8569	not_mentioned	correct	ok	not_mentioned	released	option_probability
Clef	imcs21	test	10339795	symptom_198	10339795	0.015279119999999998	19.33387704193592	not_mentioned	0.9014	not_mentioned	correct	ok	not_mentioned	released	option_probability
Clef	imcs21	test	10339795	symptom_199	10339795	0.015279119999999998	19.33387704193592	not_mentioned	0.9192	not_mentioned	correct	ok	not_mentioned	released	option_probability
Clef	imcs21	test	10339795	symptom_200	10339795	0.015279119999999998	19.33387704193592	not_mentioned	0.897	not_mentioned	correct	ok	not_mentioned	released	option_probability
Clef	imcs21	test	10339795	symptom_201	10339795	0.015279119999999998	19.33387704193592	not_mentioned	0.9014	not_mentioned	correct	ok	not_mentioned	released	option_probability
Clef	imcs21	test	10339795	symptom_202	10339795	0.015279119999999998	19.33387704193592	not_mentioned	0.7046	not_mentioned	correct	ok	not_mentioned	released	option_probability
Clef	imcs21	test	10339795	symptom_203	10339795	0.015279119999999998	19.33387704193592	not_mentioned	0.7365	not_mentioned	correct	ok	not_mentioned	released	option_probability
Clef	imcs21	test	10339795	symptom_204	10339795	0.015279119999999998	19.33387704193592	not_mentioned	0.9185	not_mentioned	correct	ok	not_mentioned	released	option_probability
Clef	imcs21	test	10339795	symptom_205	10339795	0.015279119999999998	19.33387704193592	not_mentioned	0.8344	not_mentioned	correct	ok	not_mentioned	released	option_probability
Clef	imcs21	test	10339795	symptom_206	10339795	0.015279119999999998	19.33387704193592	not_mentioned	0.9371	not_mentioned	correct	ok	not_mentioned	released	option_probability
Clef	imcs21	test	10339795	symptom_207	10339795	0.015279119999999998	19.33387704193592	not_mentioned	0.8248	not_mentioned	correct	ok	not_mentioned	released	option_probability
Clef	imcs21	test	10339795	symptom_208	10339795	0.015279119999999998	19.33387704193592	not_mentioned	0.8181	not_mentioned	correct	ok	not_mentioned	released	option_probability
Clef	imcs21	test	10339795	symptom_209	10339795	0.015279119999999998	19.33387704193592	not_mentioned	0.8471	not_mentioned	correct	ok	not_mentioned	released	option_probability
Clef	imcs21	test	10339795	symptom_210	10339795	0.015279119999999998	19.33387704193592	not_mentioned	0.9504	not_mentioned	correct	ok	not_mentioned	released	option_probability
Clef	imcs21	test	10339795	symptom_211	10339795	0.015279119999999998	19.33387704193592	not_mentioned	0.7405	not_mentioned	correct	ok	not_mentioned	released	option_probability
Clef	imcs21	test	10339795	symptom_212	10339795	0.015279119999999998	19.33387704193592	not_mentioned	0.7628	not_mentioned	correct	ok	not_mentioned	released	option_probability
Clef	imcs21	test	10339795	symptom_213	10339795	0.015279119999999998	19.33387704193592	not_mentioned	0.8965	not_mentioned	correct	ok	not_mentioned	released	option_probability
Clef	imcs21	test	10339795	symptom_214	10339795	0.015279119999999998	19.33387704193592	not_mentioned	0.8669	not_mentioned	correct	ok	not_mentioned	released	option_probability
Clef	imcs21	test	10339795	symptom_215	10339795	0.015279119999999998	19.33387704193592	not_mentioned	0.845	not_mentioned	correct	ok	not_mentioned	released	option_probability
Clef	imcs21	test	10339795	symptom_216	10339795	0.015279119999999998	19.33387704193592	not_mentioned	0.8978	not_mentioned	correct	ok	not_mentioned	released	option_probability
Clef	imcs21	test	10339795	symptom_217	10339795	0.015279119999999998	19.33387704193592	not_mentioned	0.845	not_mentioned	correct	ok	not_mentioned	released	option_probability
Clef	imcs21	test	10339795	symptom_218	10339795	0.015279119999999998	19.33387704193592	not_mentioned	0.8179	not_mentioned	correct	ok	not_mentioned	released	option_probability
Clef	imcs21	test	10339795	symptom_219	10339795	0.015279119999999998	19.33387704193592	not_mentioned	0.8998	not_mentioned	correct	ok	not_mentioned	released	option_probability
Clef	imcs21	test	10339795	symptom_220	10339795	0.015279119999999998	19.33387704193592	not_mentioned	0.8428	not_mentioned	correct	ok	not_mentioned	released	option_probability
Clef	imcs21	test	10339795	symptom_221	10339795	0.015279119999999998	19.33387704193592	not_mentioned	0.9011	not_mentioned	correct	ok	not_mentioned	released	option_probability
Clef	imcs21	test	10339795	symptom_222	10339795	0.015279119999999998	19.33387704193592	not_mentioned	0.7849	not_mentioned	correct	ok	not_mentioned	released	option_probability
Clef	imcs21	test	10339795	symptom_223	10339795	0.015279119999999998	19.33387704193592	not_mentioned	0.7898	not_mentioned	correct	ok	not_mentioned	released	option_probability
Clef	imcs21	test	10339795	symptom_224	10339795	0.015279119999999998	19.33387704193592	not_mentioned	0.8017	not_mentioned	correct	ok	not_mentioned	released	option_probability
Clef	imcs21	test	10339795	symptom_225	10339795	0.015279119999999998	19.33387704193592	not_mentioned	0.7609	not_mentioned	correct	ok	not_mentioned	released	option_probability
Clef	imcs21	test	10339795	symptom_226	10339795	0.015279119999999998	19.33387704193592	not_mentioned	0.791	not_mentioned	correct	ok	not_mentioned	released	option_probability
Clef	imcs21	test	10339795	symptom_227	10339795	0.015279119999999998	19.33387704193592	not_mentioned	0.7614	not_mentioned	correct	ok	not_mentioned	released	option_probability
Clef	imcs21	test	10339795	symptom_228	10339795	0.015279119999999998	19.33387704193592	not_mentioned	0.8054	not_mentioned	correct	ok	not_mentioned	released	option_probability
Clef	imcs21	test	10339795	symptom_229	10339795	0.015279119999999998	19.33387704193592	not_mentioned	0.9284	not_mentioned	correct	ok	not_mentioned	released	option_probability
Clef	imcs21	test	10339795	symptom_230	10339795	0.015279119999999998	19.33387704193592	not_mentioned	0.8786	not_mentioned	correct	ok	not_mentioned	released	option_probability
Clef	imcs21	test	10339795	symptom_231	10339795	0.015279119999999998	19.33387704193592	not_mentioned	0.8698	not_mentioned	correct	ok	not_mentioned	released	option_probability
Clef	imcs21	test	10339795	symptom_232	10339795	0.015279119999999998	19.33387704193592	not_mentioned	0.7477	not_mentioned	correct	ok	not_mentioned	released	option_probability
Clef	imcs21	test	10339795	symptom_233	10339795	0.015279119999999998	19.33387704193592	not_mentioned	0.8155	not_mentioned	correct	ok	not_mentioned	released	option_probability
Clef	imcs21	test	10339795	symptom_234	10339795	0.015279119999999998	19.33387704193592	not_mentioned	0.9011	not_mentioned	correct	ok	not_mentioned	released	option_probability
Clef	imcs21	test	10339795	symptom_235	10339795	0.015279119999999998	19.33387704193592	not_mentioned	0.7741	not_mentioned	correct	ok	not_mentioned	released	option_probability
Clef	imcs21	test	10339795	symptom_236	10339795	0.015279119999999998	19.33387704193592	not_mentioned	0.8648	not_mentioned	correct	ok	not_mentioned	released	option_probability
Clef	imcs21	test	10339795	symptom_237	10339795	0.015279119999999998	19.33387704193592	not_mentioned	0.7354	not_mentioned	correct	ok	not_mentioned	released	option_probability
Clef	imcs21	test	10339795	symptom_238	10339795	0.015279119999999998	19.33387704193592	not_mentioned	0.8321	not_mentioned	correct	ok	not_mentioned	released	option_probability
Clef	imcs21	test	10339795	symptom_239	10339795	0.015279119999999998	19.33387704193592	not_mentioned	0.8788	not_mentioned	correct	ok	not_mentioned	released	option_probability
Clef	imcs21	test	10339795	symptom_240	10339795	0.015279119999999998	19.33387704193592	not_mentioned	0.9241	not_mentioned	correct	ok	not_mentioned	released	option_probability
Clef	imcs21	test	10339795	symptom_241	10339795	0.015279119999999998	19.33387704193592	not_mentioned	0.8686	not_mentioned	correct	ok	not_mentioned	released	option_probability
Clef	imcs21	test	10339795	symptom_242	10339795	0.015279119999999998	19.33387704193592	not_mentioned	0.9354	not_mentioned	correct	ok	not_mentioned	released	option_probability
Clef	imcs21	test	10339795	symptom_243	10339795	0.015279119999999998	19.33387704193592	not_mentioned	0.7059	not_mentioned	correct	ok	not_mentioned	released	option_probability
Clef	imcs21	test	10339795	symptom_244	10339795	0.015279119999999998	19.33387704193592	positive	0.4795	not_mentioned	incorrect	ok	not_mentioned	released	option_probability
Clef	imcs21	test	10339795	symptom_245	10339795	0.015279119999999998	19.33387704193592	not_mentioned	0.8769	not_mentioned	correct	ok	not_mentioned	released	option_probability
Clef	imcs21	test	10339795	symptom_246	10339795	0.015279119999999998	19.33387704193592	not_mentioned	0.8844	not_mentioned	correct	ok	not_mentioned	released	option_probability
Clef	imcs21	test	10339795	symptom_247	10339795	0.015279119999999998	19.33387704193592	not_mentioned	0.9068	not_mentioned	correct	ok	not_mentioned	released	option_probability
Clef	imcs21	test	10339795	symptom_248	10339795	0.015279119999999998	19.33387704193592	not_mentioned	0.8125	not_mentioned	correct	ok	not_mentioned	released	option_probability
Clef	imcs21	test	10339795	symptom_249	10339795	0.015279119999999998	19.33387704193592	not_mentioned	0.9239	not_mentioned	correct	ok	not_mentioned	released	option_probability
Clef	imcs21	test	10339795	symptom_250	10339795	0.015279119999999998	19.33387704193592	not_mentioned	0.7952	not_mentioned	correct	ok	not_mentioned	released	option_probability
Clef	imcs21	test	10339795	symptom_251	10339795	0.015279119999999998	19.33387704193592	not_mentioned	0.9337	not_mentioned	correct	ok	not_mentioned	released	option_probability
Clef	imcs21	test	10339795	symptom_252	10339795	0.015279119999999998	19.33387704193592	not_mentioned	0.8648	not_mentioned	correct	ok	not_mentioned	released	option_probability
Clef	imcs21	test	10339795	symptom_253	10339795	0.015279119999999998	19.33387704193592	not_mentioned	0.8938	not_mentioned	correct	ok	not_mentioned	released	option_probability
Clef	imcs21	test	10339795	symptom_254	10339795	0.015279119999999998	19.33387704193592	not_mentioned	0.8386	not_mentioned	correct	ok	not_mentioned	released	option_probability
Clef	imcs21	test	10339795	symptom_255	10339795	0.015279119999999998	19.33387704193592	not_mentioned	0.8912	not_mentioned	correct	ok	not_mentioned	released	option_probability
Clef	imcs21	test	10339795	symptom_256	10339795	0.015279119999999998	19.33387704193592	not_mentioned	0.8095	not_mentioned	correct	ok	not_mentioned	released	option_probability
Clef	imcs21	test	10339795	symptom_257	10339795	0.015279119999999998	19.33387704193592	not_mentioned	0.9586	not_mentioned	correct	ok	not_mentioned	released	option_probability
Clef	imcs21	test	10339795	symptom_258	10339795	0.015279119999999998	19.33387704193592	not_mentioned	0.9471	not_mentioned	correct	ok	not_mentioned	released	option_probability
Clef	imcs21	test	10339795	symptom_259	10339795	0.015279119999999998	19.33387704193592	not_mentioned	0.8893	not_mentioned	correct	ok	not_mentioned	released	option_probability
Clef	imcs21	test	10339795	symptom_260	10339795	0.015279119999999998	19.33387704193592	uncertain	0.562	not_mentioned	incorrect	ok	not_mentioned	released	option_probability
Clef	imcs21	test	10339795	symptom_261	10339795	0.015279119999999998	19.33387704193592	not_mentioned	0.8145	not_mentioned	correct	ok	not_mentioned	released	option_probability
Clef	imcs21	test	10339795	symptom_262	10339795	0.015279119999999998	19.33387704193592	not_mentioned	0.8562	not_mentioned	correct	ok	not_mentioned	released	option_probability
Clef	imcs21	test	10339795	symptom_263	10339795	0.015279119999999998	19.33387704193592	not_mentioned	0.8459	not_mentioned	correct	ok	not_mentioned	released	option_probability
Clef	imcs21	test	10339795	symptom_264	10339795	0.015279119999999998	19.33387704193592	not_mentioned	0.8028	not_mentioned	correct	ok	not_mentioned	released	option_probability
Clef	imcs21	test	10339795	symptom_265	10339795	0.015279119999999998	19.33387704193592	not_mentioned	0.7804	not_mentioned	correct	ok	not_mentioned	released	option_probability
Clef	imcs21	test	10339795	symptom_266	10339795	0.015279119999999998	19.33387704193592	not_mentioned	0.928	not_mentioned	correct	ok	not_mentioned	released	option_probability
Clef	imcs21	test	10339795	symptom_267	10339795	0.015279119999999998	19.33387704193592	positive	0.5338	not_mentioned	incorrect	ok	not_mentioned	released	option_probability
Clef	imcs21	test	10339795	symptom_268	10339795	0.015279119999999998	19.33387704193592	not_mentioned	0.821	not_mentioned	correct	ok	not_mentioned	released	option_probability
Clef	imcs21	test	10339795	symptom_269	10339795	0.015279119999999998	19.33387704193592	not_mentioned	0.8204	not_mentioned	correct	ok	not_mentioned	released	option_probability
Clef	imcs21	test	10339795	symptom_270	10339795	0.015279119999999998	19.33387704193592	not_mentioned	0.8198	not_mentioned	correct	ok	not_mentioned	released	option_probability
Clef	imcs21	test	10339795	symptom_271	10339795	0.015279119999999998	19.33387704193592	not_mentioned	0.8566	not_mentioned	correct	ok	not_mentioned	released	option_probability
Clef	imcs21	test	10339795	symptom_272	10339795	0.015279119999999998	19.33387704193592	not_mentioned	0.9205	not_mentioned	correct	ok	not_mentioned	released	option_probability
Clef	imcs21	test	10339795	symptom_273	10339795	0.015279119999999998	19.33387704193592	not_mentioned	0.9387	not_mentioned	correct	ok	not_mentioned	released	option_probability
Clef	imcs21	test	10339795	symptom_274	10339795	0.015279119999999998	19.33387704193592	not_mentioned	0.9131	not_mentioned	correct	ok	not_mentioned	released	option_probability
Clef	imcs21	test	10339795	symptom_275	10339795	0.015279119999999998	19.33387704193592	not_mentioned	0.7357	not_mentioned	correct	ok	not_mentioned	released	option_probability
Clef	imcs21	test	10339795	symptom_276	10339795	0.015279119999999998	19.33387704193592	not_mentioned	0.7257	not_mentioned	correct	ok	not_mentioned	released	option_probability
Clef	imcs21	test	10339795	symptom_277	10339795	0.015279119999999998	19.33387704193592	not_mentioned	0.855	not_mentioned	correct	ok	not_mentioned	released	option_probability
Clef	imcs21	test	10339795	symptom_278	10339795	0.015279119999999998	19.33387704193592	not_mentioned	0.8659	not_mentioned	correct	ok	not_mentioned	released	option_probability
Clef	imcs21	test	10339795	symptom_279	10339795	0.015279119999999998	19.33387704193592	not_mentioned	0.8403	not_mentioned	correct	ok	not_mentioned	released	option_probability
Clef	imcs21	test	10339795	symptom_280	10339795	0.015279119999999998	19.33387704193592	not_mentioned	0.9446	not_mentioned	correct	ok	not_mentioned	released	option_probability
Clef	imcs21	test	10339795	symptom_281	10339795	0.015279119999999998	19.33387704193592	not_mentioned	0.755	not_mentioned	correct	ok	not_mentioned	released	option_probability
Clef	imcs21	test	10339795	symptom_282	10339795	0.015279119999999998	19.33387704193592	not_mentioned	0.8095	not_mentioned	correct	ok	not_mentioned	released	option_probability
Clef	imcs21	test	10339795	symptom_283	10339795	0.015279119999999998	19.33387704193592	not_mentioned	0.8261	not_mentioned	correct	ok	not_mentioned	released	option_probability
Clef	imcs21	test	10339795	symptom_284	10339795	0.015279119999999998	19.33387704193592	not_mentioned	0.8354	not_mentioned	correct	ok	not_mentioned	released	option_probability
Clef	imcs21	test	10339795	symptom_285	10339795	0.015279119999999998	19.33387704193592	not_mentioned	0.7451	not_mentioned	correct	ok	not_mentioned	released	option_probability
Clef	imcs21	test	10339795	symptom_286	10339795	0.015279119999999998	19.33387704193592	not_mentioned	0.7755	not_mentioned	correct	ok	not_mentioned	released	option_probability
Clef	imcs21	test	10339795	symptom_287	10339795	0.015279119999999998	19.33387704193592	not_mentioned	0.9303	not_mentioned	correct	ok	not_mentioned	released	option_probability
Clef	imcs21	test	10339795	symptom_288	10339795	0.015279119999999998	19.33387704193592	not_mentioned	0.7434	not_mentioned	correct	ok	not_mentioned	released	option_probability
Clef	imcs21	test	10339795	symptom_289	10339795	0.015279119999999998	19.33387704193592	not_mentioned	0.8483	not_mentioned	correct	ok	not_mentioned	released	option_probability
Clef	imcs21	test	10339795	symptom_290	10339795	0.015279119999999998	19.33387704193592	not_mentioned	0.8685	not_mentioned	correct	ok	not_mentioned	released	option_probability
Clef	imcs21	test	10339795	symptom_291	10339795	0.015279119999999998	19.33387704193592	not_mentioned	0.908	not_mentioned	correct	ok	not_mentioned	released	option_probability
Clef	imcs21	test	10339795	symptom_292	10339795	0.015279119999999998	19.33387704193592	not_mentioned	0.575	not_mentioned	correct	ok	not_mentioned	released	option_probability
Clef	imcs21	test	10339795	symptom_293	10339795	0.015279119999999998	19.33387704193592	not_mentioned	0.8649	not_mentioned	correct	ok	not_mentioned	released	option_probability
Clef	imcs21	test	10339795	symptom_294	10339795	0.015279119999999998	19.33387704193592	not_mentioned	0.9293	not_mentioned	correct	ok	not_mentioned	released	option_probability
Clef	imcs21	test	10339795	symptom_295	10339795	0.015279119999999998	19.33387704193592	not_mentioned	0.8502	not_mentioned	correct	ok	not_mentioned	released	option_probability
Clef	imcs21	test	10339795	symptom_296	10339795	0.015279119999999998	19.33387704193592	not_mentioned	0.9398	not_mentioned	correct	ok	not_mentioned	released	option_probability
Clef	imcs21	test	10339795	symptom_297	10339795	0.015279119999999998	19.33387704193592	not_mentioned	0.9475	not_mentioned	correct	ok	not_mentioned	released	option_probability
Clef	imcs21	test	10339795	symptom_298	10339795	0.015279119999999998	19.33387704193592	not_mentioned	0.8337	not_mentioned	correct	ok	not_mentioned	released	option_probability
Clef	imcs21	test	10339795	symptom_299	10339795	0.015279119999999998	19.33387704193592	not_mentioned	0.785	not_mentioned	correct	ok	not_mentioned	released	option_probability
Clef	imcs21	test	10339795	symptom_300	10339795	0.015279119999999998	19.33387704193592	not_mentioned	0.8196	not_mentioned	correct	ok	not_mentioned	released	option_probability
Clef	imcs21	test	10339795	symptom_301	10339795	0.015279119999999998	19.33387704193592	not_mentioned	0.7966	not_mentioned	correct	ok	not_mentioned	released	option_probability
Clef	imcs21	test	10339795	symptom_302	10339795	0.015279119999999998	19.33387704193592	not_mentioned	0.8924	not_mentioned	correct	ok	not_mentioned	released	option_probability
Clef	imcs21	test	10339795	symptom_303	10339795	0.015279119999999998	19.33387704193592	not_mentioned	0.8079	not_mentioned	correct	ok	not_mentioned	released	option_probability
Clef	imcs21	test	10339795	symptom_304	10339795	0.015279119999999998	19.33387704193592	not_mentioned	0.8951	not_mentioned	correct	ok	not_mentioned	released	option_probability
Clef	imcs21	test	10339795	symptom_305	10339795	0.015279119999999998	19.33387704193592	not_mentioned	0.9107	not_mentioned	correct	ok	not_mentioned	released	option_probability
Clef	imcs21	test	10339795	symptom_306	10339795	0.015279119999999998	19.33387704193592	not_mentioned	0.7983	not_mentioned	correct	ok	not_mentioned	released	option_probability
Clef	imcs21	test	10339795	symptom_307	10339795	0.015279119999999998	19.33387704193592	not_mentioned	0.8727	not_mentioned	correct	ok	not_mentioned	released	option_probability
Clef	imcs21	test	10339795	symptom_308	10339795	0.015279119999999998	19.33387704193592	not_mentioned	0.8854	not_mentioned	correct	ok	not_mentioned	released	option_probability
Clef	imcs21	test	10339795	symptom_309	10339795	0.015279119999999998	19.33387704193592	not_mentioned	0.6538	not_mentioned	correct	ok	not_mentioned	released	option_probability
Clef	imcs21	test	10339795	symptom_310	10339795	0.015279119999999998	19.33387704193592	not_mentioned	0.7301	not_mentioned	correct	ok	not_mentioned	released	option_probability
Clef	imcs21	test	10339795	symptom_311	10339795	0.015279119999999998	19.33387704193592	not_mentioned	0.8502	not_mentioned	correct	ok	not_mentioned	released	option_probability
Clef	imcs21	test	10339795	symptom_312	10339795	0.015279119999999998	19.33387704193592	not_mentioned	0.6946	not_mentioned	correct	ok	not_mentioned	released	option_probability
Clef	imcs21	test	10339795	symptom_313	10339795	0.015279119999999998	19.33387704193592	not_mentioned	0.6605	not_mentioned	correct	ok	not_mentioned	released	option_probability
Clef	imcs21	test	10339795	symptom_314	10339795	0.015279119999999998	19.33387704193592	not_mentioned	0.9357	not_mentioned	correct	ok	not_mentioned	released	option_probability
Clef	imcs21	test	10339795	symptom_315	10339795	0.015279119999999998	19.33387704193592	not_mentioned	0.7726	not_mentioned	correct	ok	not_mentioned	released	option_probability
Clef	imcs21	test	10339795	symptom_316	10339795	0.015279119999999998	19.33387704193592	not_mentioned	0.8447	not_mentioned	correct	ok	not_mentioned	released	option_probability
Clef	imcs21	test	10339795	symptom_317	10339795	0.015279119999999998	19.33387704193592	not_mentioned	0.6398	not_mentioned	correct	ok	not_mentioned	released	option_probability
Clef	imcs21	test	10339795	symptom_318	10339795	0.015279119999999998	19.33387704193592	not_mentioned	0.9455	not_mentioned	correct	ok	not_mentioned	released	option_probability
Clef	imcs21	test	10339795	symptom_319	10339795	0.015279119999999998	19.33387704193592	not_mentioned	0.8973	not_mentioned	correct	ok	not_mentioned	released	option_probability
Clef	imcs21	test	10339795	symptom_320	10339795	0.015279119999999998	19.33387704193592	not_mentioned	0.7916	not_mentioned	correct	ok	not_mentioned	released	option_probability
Clef	imcs21	test	10339795	symptom_321	10339795	0.015279119999999998	19.33387704193592	not_mentioned	0.9149	not_mentioned	correct	ok	not_mentioned	released	option_probability
Clef	imcs21	test	10339795	symptom_322	10339795	0.015279119999999998	19.33387704193592	not_mentioned	0.9489	not_mentioned	correct	ok	not_mentioned	released	option_probability
Clef	imcs21	test	10339795	symptom_323	10339795	0.015279119999999998	19.33387704193592	not_mentioned	0.9174	not_mentioned	correct	ok	not_mentioned	released	option_probability
Clef	imcs21	test	10339795	symptom_324	10339795	0.015279119999999998	19.33387704193592	not_mentioned	0.9548	not_mentioned	correct	ok	not_mentioned	released	option_probability
Clef	imcs21	test	10339795	symptom_325	10339795	0.015279119999999998	19.33387704193592	not_mentioned	0.8869	not_mentioned	correct	ok	not_mentioned	released	option_probability
Clef	imcs21	test	10339795	symptom_326	10339795	0.015279119999999998	19.33387704193592	not_mentioned	0.9202	not_mentioned	correct	ok	not_mentioned	released	option_probability
Clef	imcs21	test	10339795	symptom_327	10339795	0.015279119999999998	19.33387704193592	not_mentioned	0.8755	not_mentioned	correct	ok	not_mentioned	released	option_probability
Clef	imcs21	test	10339795	symptom_328	10339795	0.015279119999999998	19.33387704193592	not_mentioned	0.7081000000000001	not_mentioned	correct	ok	not_mentioned	released	option_probability
Clef	imcs21	test	10339795	symptom_329	10339795	0.015279119999999998	19.33387704193592	not_mentioned	0.9353	not_mentioned	correct	ok	not_mentioned	released	option_probability
Clef	imcs21	test	10339795	symptom_330	10339795	0.015279119999999998	19.33387704193592	not_mentioned	0.9322	not_mentioned	correct	ok	not_mentioned	released	option_probability
Clef	imcs21	test	10339855	symptom_000	10339855	0.015464879999999999	17.434434999944642	positive	0.9682	positive	correct	ok	positive	released	option_probability
Clef	imcs21	test	10339855	symptom_001	10339855	0.015464879999999999	17.434434999944642	not_mentioned	0.9163	not_mentioned	correct	ok	not_mentioned	released	option_probability
Clef	imcs21	test	10339855	symptom_002	10339855	0.015464879999999999	17.434434999944642	positive	0.7547	not_mentioned	incorrect	ok	not_mentioned	released	option_probability
Clef	imcs21	test	10339855	symptom_003	10339855	0.015464879999999999	17.434434999944642	not_mentioned	0.8811	not_mentioned	correct	ok	not_mentioned	released	option_probability
Clef	imcs21	test	10339855	symptom_004	10339855	0.015464879999999999	17.434434999944642	positive	0.8401	positive	correct	ok	positive	released	option_probability
Clef	imcs21	test	10339855	symptom_005	10339855	0.015464879999999999	17.434434999944642	positive	0.8702	positive	correct	ok	positive	released	option_probability
Clef	imcs21	test	10339855	symptom_006	10339855	0.015464879999999999	17.434434999944642	negative	0.9131	uncertain	incorrect	ok	uncertain	released	option_probability
Clef	imcs21	test	10339855	symptom_007	10339855	0.015464879999999999	17.434434999944642	not_mentioned	0.944	not_mentioned	correct	ok	not_mentioned	released	option_probability
Clef	imcs21	test	10339855	symptom_008	10339855	0.015464879999999999	17.434434999944642	positive	0.5383	not_mentioned	incorrect	ok	not_mentioned	released	option_probability
Clef	imcs21	test	10339855	symptom_009	10339855	0.015464879999999999	17.434434999944642	not_mentioned	0.9201	not_mentioned	correct	ok	not_mentioned	released	option_probability
Clef	imcs21	test	10339855	symptom_010	10339855	0.015464879999999999	17.434434999944642	not_mentioned	0.7282	not_mentioned	correct	ok	not_mentioned	released	option_probability
Clef	imcs21	test	10339855	symptom_011	10339855	0.015464879999999999	17.434434999944642	uncertain	0.7409	uncertain	correct	ok	uncertain	released	option_probability
Clef	imcs21	test	10339855	symptom_012	10339855	0.015464879999999999	17.434434999944642	positive	0.9081	positive	correct	ok	positive	released	option_probability
Clef	imcs21	test	10339855	symptom_013	10339855	0.015464879999999999	17.434434999944642	not_mentioned	0.869	not_mentioned	correct	ok	not_mentioned	released	option_probability
Clef	imcs21	test	10339855	symptom_014	10339855	0.015464879999999999	17.434434999944642	not_mentioned	0.9025	not_mentioned	correct	ok	not_mentioned	released	option_probability
Clef	imcs21	test	10339855	symptom_015	10339855	0.015464879999999999	17.434434999944642	not_mentioned	0.9128	not_mentioned	correct	ok	not_mentioned	released	option_probability
Clef	imcs21	test	10339855	symptom_016	10339855	0.015464879999999999	17.434434999944642	not_mentioned	0.5426	not_mentioned	correct	ok	not_mentioned	released	option_probability
Clef	imcs21	test	10339855	symptom_017	10339855	0.015464879999999999	17.434434999944642	not_mentioned	0.8888	not_mentioned	correct	ok	not_mentioned	released	option_probability
Clef	imcs21	test	10339855	symptom_018	10339855	0.015464879999999999	17.434434999944642	not_mentioned	0.764	not_mentioned	correct	ok	not_mentioned	released	option_probability
Clef	imcs21	test	10339855	symptom_019	10339855	0.015464879999999999	17.434434999944642	not_mentioned	0.9092	not_mentioned	correct	ok	not_mentioned	released	option_probability
Clef	imcs21	test	10339855	symptom_020	10339855	0.015464879999999999	17.434434999944642	not_mentioned	0.5371	not_mentioned	correct	ok	not_mentioned	released	option_probability
Clef	imcs21	test	10339855	symptom_021	10339855	0.015464879999999999	17.434434999944642	not_mentioned	0.8182	not_mentioned	correct	ok	not_mentioned	released	option_probability
Clef	imcs21	test	10339855	symptom_022	10339855	0.015464879999999999	17.434434999944642	not_mentioned	0.6804	not_mentioned	correct	ok	not_mentioned	released	option_probability
Clef	imcs21	test	10339855	symptom_023	10339855	0.015464879999999999	17.434434999944642	not_mentioned	0.7598	not_mentioned	correct	ok	not_mentioned	released	option_probability
Clef	imcs21	test	10339855	symptom_024	10339855	0.015464879999999999	17.434434999944642	negative	0.4526	negative	correct	ok	negative	released	option_probability
Clef	imcs21	test	10339855	symptom_025	10339855	0.015464879999999999	17.434434999944642	not_mentioned	0.8155	not_mentioned	correct	ok	not_mentioned	released	option_probability
Clef	imcs21	test	10339855	symptom_026	10339855	0.015464879999999999	17.434434999944642	not_mentioned	0.5565	not_mentioned	correct	ok	not_mentioned	released	option_probability
Clef	imcs21	test	10339855	symptom_027	10339855	0.015464879999999999	17.434434999944642	negative	0.7423	not_mentioned	incorrect	ok	not_mentioned	released	option_probability
Clef	imcs21	test	10339855	symptom_028	10339855	0.015464879999999999	17.434434999944642	not_mentioned	0.7486	not_mentioned	correct	ok	not_mentioned	released	option_probability
Clef	imcs21	test	10339855	symptom_029	10339855	0.015464879999999999	17.434434999944642	not_mentioned	0.7898000000000001	not_mentioned	correct	ok	not_mentioned	released	option_probability
Clef	imcs21	test	10339855	symptom_030	10339855	0.015464879999999999	17.434434999944642	negative	0.7107	not_mentioned	incorrect	ok	not_mentioned	released	option_probability
Clef	imcs21	test	10339855	symptom_031	10339855	0.015464879999999999	17.434434999944642	negative	0.6639	not_mentioned	incorrect	ok	not_mentioned	released	option_probability
Clef	imcs21	test	10339855	symptom_032	10339855	0.015464879999999999	17.434434999944642	not_mentioned	0.639	not_mentioned	correct	ok	not_mentioned	released	option_probability
Clef	imcs21	test	10339855	symptom_033	10339855	0.015464879999999999	17.434434999944642	not_mentioned	0.9319	not_mentioned	correct	ok	not_mentioned	released	option_probability
Clef	imcs21	test	10339855	symptom_034	10339855	0.015464879999999999	17.434434999944642	not_mentioned	0.9065	not_mentioned	correct	ok	not_mentioned	released	option_probability
Clef	imcs21	test	10339855	symptom_035	10339855	0.015464879999999999	17.434434999944642	not_mentioned	0.668	not_mentioned	correct	ok	not_mentioned	released	option_probability
Clef	imcs21	test	10339855	symptom_036	10339855	0.015464879999999999	17.434434999944642	not_mentioned	0.3635	not_mentioned	correct	ok	not_mentioned	released	option_probability
Clef	imcs21	test	10339855	symptom_037	10339855	0.015464879999999999	17.434434999944642	not_mentioned	0.7381	not_mentioned	correct	ok	not_mentioned	released	option_probability
Clef	imcs21	test	10339855	symptom_038	10339855	0.015464879999999999	17.434434999944642	not_mentioned	0.8003	not_mentioned	correct	ok	not_mentioned	released	option_probability
Clef	imcs21	test	10339855	symptom_039	10339855	0.015464879999999999	17.434434999944642	not_mentioned	0.8226	not_mentioned	correct	ok	not_mentioned	released	option_probability
Clef	imcs21	test	10339855	symptom_040	10339855	0.015464879999999999	17.434434999944642	not_mentioned	0.8171	not_mentioned	correct	ok	not_mentioned	released	option_probability
Clef	imcs21	test	10339855	symptom_041	10339855	0.015464879999999999	17.434434999944642	not_mentioned	0.8769	not_mentioned	correct	ok	not_mentioned	released	option_probability
Clef	imcs21	test	10339855	symptom_042	10339855	0.015464879999999999	17.434434999944642	positive	0.6537	positive	correct	ok	positive	released	option_probability
Clef	imcs21	test	10339855	symptom_043	10339855	0.015464879999999999	17.434434999944642	positive	0.3554	not_mentioned	incorrect	ok	not_mentioned	released	option_probability
Clef	imcs21	test	10339855	symptom_044	10339855	0.015464879999999999	17.434434999944642	not_mentioned	0.6074	not_mentioned	correct	ok	not_mentioned	released	option_probability
Clef	imcs21	test	10339855	symptom_045	10339855	0.015464879999999999	17.434434999944642	not_mentioned	0.8187	not_mentioned	correct	ok	not_mentioned	released	option_probability
Clef	imcs21	test	10339855	symptom_046	10339855	0.015464879999999999	17.434434999944642	uncertain	0.4365	positive	incorrect	ok	positive	released	option_probability
Clef	imcs21	test	10339855	symptom_047	10339855	0.015464879999999999	17.434434999944642	not_mentioned	0.7434000000000001	not_mentioned	correct	ok	not_mentioned	released	option_probability
Clef	imcs21	test	10339855	symptom_048	10339855	0.015464879999999999	17.434434999944642	positive	0.6828	not_mentioned	incorrect	ok	not_mentioned	released	option_probability
Clef	imcs21	test	10339855	symptom_049	10339855	0.015464879999999999	17.434434999944642	not_mentioned	0.898	not_mentioned	correct	ok	not_mentioned	released	option_probability
Clef	imcs21	test	10339855	symptom_050	10339855	0.015464879999999999	17.434434999944642	not_mentioned	0.7659	not_mentioned	correct	ok	not_mentioned	released	option_probability
Clef	imcs21	test	10339855	symptom_051	10339855	0.015464879999999999	17.434434999944642	not_mentioned	0.8985	not_mentioned	correct	ok	not_mentioned	released	option_probability
Clef	imcs21	test	10339855	symptom_052	10339855	0.015464879999999999	17.434434999944642	not_mentioned	0.4808	not_mentioned	correct	ok	not_mentioned	released	option_probability
Clef	imcs21	test	10339855	symptom_053	10339855	0.015464879999999999	17.434434999944642	negative	0.9085	negative	correct	ok	negative	released	option_probability
Clef	imcs21	test	10339855	symptom_054	10339855	0.015464879999999999	17.434434999944642	not_mentioned	0.9034	not_mentioned	correct	ok	not_mentioned	released	option_probability
Clef	imcs21	test	10339855	symptom_055	10339855	0.015464879999999999	17.434434999944642	not_mentioned	0.879	not_mentioned	correct	ok	not_mentioned	released	option_probability
Clef	imcs21	test	10339855	symptom_056	10339855	0.015464879999999999	17.434434999944642	not_mentioned	0.8229	not_mentioned	correct	ok	not_mentioned	released	option_probability
Clef	imcs21	test	10339855	symptom_057	10339855	0.015464879999999999	17.434434999944642	not_mentioned	0.8848	not_mentioned	correct	ok	not_mentioned	released	option_probability
Clef	imcs21	test	10339855	symptom_058	10339855	0.015464879999999999	17.434434999944642	not_mentioned	0.7698	not_mentioned	correct	ok	not_mentioned	released	option_probability
Clef	imcs21	test	10339855	symptom_059	10339855	0.015464879999999999	17.434434999944642	not_mentioned	0.8986	not_mentioned	correct	ok	not_mentioned	released	option_probability
Clef	imcs21	test	10339855	symptom_060	10339855	0.015464879999999999	17.434434999944642	not_mentioned	0.657	not_mentioned	correct	ok	not_mentioned	released	option_probability
Clef	imcs21	test	10339855	symptom_061	10339855	0.015464879999999999	17.434434999944642	not_mentioned	0.9119	not_mentioned	correct	ok	not_mentioned	released	option_probability
Clef	imcs21	test	10339855	symptom_062	10339855	0.015464879999999999	17.434434999944642	not_mentioned	0.8474	not_mentioned	correct	ok	not_mentioned	released	option_probability
Clef	imcs21	test	10339855	symptom_063	10339855	0.015464879999999999	17.434434999944642	not_mentioned	0.7968	not_mentioned	correct	ok	not_mentioned	released	option_probability
Clef	imcs21	test	10339855	symptom_064	10339855	0.015464879999999999	17.434434999944642	not_mentioned	0.7393	not_mentioned	correct	ok	not_mentioned	released	option_probability
Clef	imcs21	test	10339855	symptom_065	10339855	0.015464879999999999	17.434434999944642	not_mentioned	0.9455	not_mentioned	correct	ok	not_mentioned	released	option_probability
Clef	imcs21	test	10339855	symptom_066	10339855	0.015464879999999999	17.434434999944642	not_mentioned	0.7862	not_mentioned	correct	ok	not_mentioned	released	option_probability
Clef	imcs21	test	10339855	symptom_067	10339855	0.015464879999999999	17.434434999944642	negative	0.6625	not_mentioned	incorrect	ok	not_mentioned	released	option_probability
Clef	imcs21	test	10339855	symptom_068	10339855	0.015464879999999999	17.434434999944642	positive	0.5611	not_mentioned	incorrect	ok	not_mentioned	released	option_probability
Clef	imcs21	test	10339855	symptom_069	10339855	0.015464879999999999	17.434434999944642	not_mentioned	0.7923	not_mentioned	correct	ok	not_mentioned	released	option_probability
Clef	imcs21	test	10339855	symptom_070	10339855	0.015464879999999999	17.434434999944642	not_mentioned	0.7037	not_mentioned	correct	ok	not_mentioned	released	option_probability
Clef	imcs21	test	10339855	symptom_071	10339855	0.015464879999999999	17.434434999944642	negative	0.617	not_mentioned	incorrect	ok	not_mentioned	released	option_probability
Clef	imcs21	test	10339855	symptom_072	10339855	0.015464879999999999	17.434434999944642	not_mentioned	0.8482	not_mentioned	correct	ok	not_mentioned	released	option_probability
Clef	imcs21	test	10339855	symptom_073	10339855	0.015464879999999999	17.434434999944642	not_mentioned	0.8384	not_mentioned	correct	ok	not_mentioned	released	option_probability
Clef	imcs21	test	10339855	symptom_074	10339855	0.015464879999999999	17.434434999944642	not_mentioned	0.7324	not_mentioned	correct	ok	not_mentioned	released	option_probability
Clef	imcs21	test	10339855	symptom_075	10339855	0.015464879999999999	17.434434999944642	not_mentioned	0.7029	not_mentioned	correct	ok	not_mentioned	released	option_probability
Clef	imcs21	test	10339855	symptom_076	10339855	0.015464879999999999	17.434434999944642	not_mentioned	0.3421	not_mentioned	correct	ok	not_mentioned	released	option_probability
Clef	imcs21	test	10339855	symptom_077	10339855	0.015464879999999999	17.434434999944642	not_mentioned	0.7688	not_mentioned	correct	ok	not_mentioned	released	option_probability
Clef	imcs21	test	10339855	symptom_078	10339855	0.015464879999999999	17.434434999944642	not_mentioned	0.598	not_mentioned	correct	ok	not_mentioned	released	option_probability
Clef	imcs21	test	10339855	symptom_079	10339855	0.015464879999999999	17.434434999944642	not_mentioned	0.7822	not_mentioned	correct	ok	not_mentioned	released	option_probability
Clef	imcs21	test	10339855	symptom_080	10339855	0.015464879999999999	17.434434999944642	not_mentioned	0.8469	not_mentioned	correct	ok	not_mentioned	released	option_probability
Clef	imcs21	test	10339855	symptom_081	10339855	0.015464879999999999	17.434434999944642	not_mentioned	0.7857	not_mentioned	correct	ok	not_mentioned	released	option_probability
Clef	imcs21	test	10339855	symptom_082	10339855	0.015464879999999999	17.434434999944642	not_mentioned	0.8601	not_mentioned	correct	ok	not_mentioned	released	option_probability
Clef	imcs21	test	10339855	symptom_083	10339855	0.015464879999999999	17.434434999944642	not_mentioned	0.6496	not_mentioned	correct	ok	not_mentioned	released	option_probability
Clef	imcs21	test	10339855	symptom_084	10339855	0.015464879999999999	17.434434999944642	positive	0.4122	not_mentioned	incorrect	ok	not_mentioned	released	option_probability
Clef	imcs21	test	10339855	symptom_085	10339855	0.015464879999999999	17.434434999944642	negative	0.7439	not_mentioned	incorrect	ok	not_mentioned	released	option_probability
Clef	imcs21	test	10339855	symptom_086	10339855	0.015464879999999999	17.434434999944642	not_mentioned	0.6267	not_mentioned	correct	ok	not_mentioned	released	option_probability
Clef	imcs21	test	10339855	symptom_087	10339855	0.015464879999999999	17.434434999944642	not_mentioned	0.9163	not_mentioned	correct	ok	not_mentioned	released	option_probability
Clef	imcs21	test	10339855	symptom_088	10339855	0.015464879999999999	17.434434999944642	not_mentioned	0.8479	not_mentioned	correct	ok	not_mentioned	released	option_probability
Clef	imcs21	test	10339855	symptom_089	10339855	0.015464879999999999	17.434434999944642	not_mentioned	0.6413	not_mentioned	correct	ok	not_mentioned	released	option_probability
Clef	imcs21	test	10339855	symptom_090	10339855	0.015464879999999999	17.434434999944642	not_mentioned	0.6357	not_mentioned	correct	ok	not_mentioned	released	option_probability
Clef	imcs21	test	10339855	symptom_091	10339855	0.015464879999999999	17.434434999944642	not_mentioned	0.8171	not_mentioned	correct	ok	not_mentioned	released	option_probability
Clef	imcs21	test	10339855	symptom_092	10339855	0.015464879999999999	17.434434999944642	negative	0.4917	not_mentioned	incorrect	ok	not_mentioned	released	option_probability
Clef	imcs21	test	10339855	symptom_093	10339855	0.015464879999999999	17.434434999944642	not_mentioned	0.7789	not_mentioned	correct	ok	not_mentioned	released	option_probability
Clef	imcs21	test	10339855	symptom_094	10339855	0.015464879999999999	17.434434999944642	not_mentioned	0.6366	not_mentioned	correct	ok	not_mentioned	released	option_probability
Clef	imcs21	test	10339855	symptom_095	10339855	0.015464879999999999	17.434434999944642	not_mentioned	0.8399	not_mentioned	correct	ok	not_mentioned	released	option_probability
Clef	imcs21	test	10339855	symptom_096	10339855	0.015464879999999999	17.434434999944642	not_mentioned	0.8411	not_mentioned	correct	ok	not_mentioned	released	option_probability
Clef	imcs21	test	10339855	symptom_097	10339855	0.015464879999999999	17.434434999944642	negative	0.8872	not_mentioned	incorrect	ok	not_mentioned	released	option_probability
Clef	imcs21	test	10339855	symptom_098	10339855	0.015464879999999999	17.434434999944642	not_mentioned	0.5423	not_mentioned	correct	ok	not_mentioned	released	option_probability
Clef	imcs21	test	10339855	symptom_099	10339855	0.015464879999999999	17.434434999944642	negative	0.5909	not_mentioned	incorrect	ok	not_mentioned	released	option_probability
Clef	imcs21	test	10339855	symptom_100	10339855	0.015464879999999999	17.434434999944642	not_mentioned	0.8803	not_mentioned	correct	ok	not_mentioned	released	option_probability
Clef	imcs21	test	10339855	symptom_101	10339855	0.015464879999999999	17.434434999944642	not_mentioned	0.8621	not_mentioned	correct	ok	not_mentioned	released	option_probability
Clef	imcs21	test	10339855	symptom_102	10339855	0.015464879999999999	17.434434999944642	not_mentioned	0.8574	not_mentioned	correct	ok	not_mentioned	released	option_probability
Clef	imcs21	test	10339855	symptom_103	10339855	0.015464879999999999	17.434434999944642	not_mentioned	0.8991	not_mentioned	correct	ok	not_mentioned	released	option_probability
Clef	imcs21	test	10339855	symptom_104	10339855	0.015464879999999999	17.434434999944642	negative	0.9464	not_mentioned	incorrect	ok	not_mentioned	released	option_probability
Clef	imcs21	test	10339855	symptom_105	10339855	0.015464879999999999	17.434434999944642	not_mentioned	0.6657	not_mentioned	correct	ok	not_mentioned	released	option_probability
Clef	imcs21	test	10339855	symptom_106	10339855	0.015464879999999999	17.434434999944642	not_mentioned	0.6325	not_mentioned	correct	ok	not_mentioned	released	option_probability
Clef	imcs21	test	10339855	symptom_107	10339855	0.015464879999999999	17.434434999944642	not_mentioned	0.7932	not_mentioned	correct	ok	not_mentioned	released	option_probability
Clef	imcs21	test	10339855	symptom_108	10339855	0.015464879999999999	17.434434999944642	not_mentioned	0.6577	not_mentioned	correct	ok	not_mentioned	released	option_probability
Clef	imcs21	test	10339855	symptom_109	10339855	0.015464879999999999	17.434434999944642	not_mentioned	0.7149	not_mentioned	correct	ok	not_mentioned	released	option_probability
Clef	imcs21	test	10339855	symptom_110	10339855	0.015464879999999999	17.434434999944642	not_mentioned	0.8613	not_mentioned	correct	ok	not_mentioned	released	option_probability
Clef	imcs21	test	10339855	symptom_111	10339855	0.015464879999999999	17.434434999944642	not_mentioned	0.8324	not_mentioned	correct	ok	not_mentioned	released	option_probability
Clef	imcs21	test	10339855	symptom_112	10339855	0.015464879999999999	17.434434999944642	not_mentioned	0.9467	not_mentioned	correct	ok	not_mentioned	released	option_probability
Clef	imcs21	test	10339855	symptom_113	10339855	0.015464879999999999	17.434434999944642	not_mentioned	0.493	not_mentioned	correct	ok	not_mentioned	released	option_probability
Clef	imcs21	test	10339855	symptom_114	10339855	0.015464879999999999	17.434434999944642	not_mentioned	0.9025	not_mentioned	correct	ok	not_mentioned	released	option_probability
Clef	imcs21	test	10339855	symptom_115	10339855	0.015464879999999999	17.434434999944642	not_mentioned	0.5791	not_mentioned	correct	ok	not_mentioned	released	option_probability
Clef	imcs21	test	10339855	symptom_116	10339855	0.015464879999999999	17.434434999944642	not_mentioned	0.6957	not_mentioned	correct	ok	not_mentioned	released	option_probability
Clef	imcs21	test	10339855	symptom_117	10339855	0.015464879999999999	17.434434999944642	not_mentioned	0.8427	not_mentioned	correct	ok	not_mentioned	released	option_probability
Clef	imcs21	test	10339855	symptom_118	10339855	0.015464879999999999	17.434434999944642	negative	0.5871	not_mentioned	incorrect	ok	not_mentioned	released	option_probability
Clef	imcs21	test	10339855	symptom_119	10339855	0.015464879999999999	17.434434999944642	not_mentioned	0.7618	not_mentioned	correct	ok	not_mentioned	released	option_probability
Clef	imcs21	test	10339855	symptom_120	10339855	0.015464879999999999	17.434434999944642	not_mentioned	0.6426000000000001	not_mentioned	correct	ok	not_mentioned	released	option_probability
Clef	imcs21	test	10339855	symptom_121	10339855	0.015464879999999999	17.434434999944642	not_mentioned	0.635	not_mentioned	correct	ok	not_mentioned	released	option_probability
Clef	imcs21	test	10339855	symptom_122	10339855	0.015464879999999999	17.434434999944642	not_mentioned	0.8227	not_mentioned	correct	ok	not_mentioned	released	option_probability
Clef	imcs21	test	10339855	symptom_123	10339855	0.015464879999999999	17.434434999944642	not_mentioned	0.6547	not_mentioned	correct	ok	not_mentioned	released	option_probability
Clef	imcs21	test	10339855	symptom_124	10339855	0.015464879999999999	17.434434999944642	not_mentioned	0.5721	not_mentioned	correct	ok	not_mentioned	released	option_probability
Clef	imcs21	test	10339855	symptom_125	10339855	0.015464879999999999	17.434434999944642	not_mentioned	0.8207	not_mentioned	correct	ok	not_mentioned	released	option_probability
Clef	imcs21	test	10339855	symptom_126	10339855	0.015464879999999999	17.434434999944642	not_mentioned	0.9112	not_mentioned	correct	ok	not_mentioned	released	option_probability
Clef	imcs21	test	10339855	symptom_127	10339855	0.015464879999999999	17.434434999944642	not_mentioned	0.8893	not_mentioned	correct	ok	not_mentioned	released	option_probability
Clef	imcs21	test	10339855	symptom_128	10339855	0.015464879999999999	17.434434999944642	not_mentioned	0.7127	not_mentioned	correct	ok	not_mentioned	released	option_probability
Clef	imcs21	test	10339855	symptom_129	10339855	0.015464879999999999	17.434434999944642	not_mentioned	0.8199	not_mentioned	correct	ok	not_mentioned	released	option_probability
Clef	imcs21	test	10339855	symptom_130	10339855	0.015464879999999999	17.434434999944642	not_mentioned	0.8677	not_mentioned	correct	ok	not_mentioned	released	option_probability
Clef	imcs21	test	10339855	symptom_131	10339855	0.015464879999999999	17.434434999944642	uncertain	0.3357	not_mentioned	incorrect	ok	not_mentioned	released	option_probability
Clef	imcs21	test	10339855	symptom_132	10339855	0.015464879999999999	17.434434999944642	not_mentioned	0.9485	not_mentioned	correct	ok	not_mentioned	released	option_probability
Clef	imcs21	test	10339855	symptom_133	10339855	0.015464879999999999	17.434434999944642	not_mentioned	0.4255	not_mentioned	correct	ok	not_mentioned	released	option_probability
Clef	imcs21	test	10339855	symptom_134	10339855	0.015464879999999999	17.434434999944642	not_mentioned	0.8013	not_mentioned	correct	ok	not_mentioned	released	option_probability
Clef	imcs21	test	10339855	symptom_135	10339855	0.015464879999999999	17.434434999944642	not_mentioned	0.8625	not_mentioned	correct	ok	not_mentioned	released	option_probability
Clef	imcs21	test	10339855	symptom_136	10339855	0.015464879999999999	17.434434999944642	not_mentioned	0.8478	not_mentioned	correct	ok	not_mentioned	released	option_probability
Clef	imcs21	test	10339855	symptom_137	10339855	0.015464879999999999	17.434434999944642	not_mentioned	0.8844	not_mentioned	correct	ok	not_mentioned	released	option_probability
Clef	imcs21	test	10339855	symptom_138	10339855	0.015464879999999999	17.434434999944642	not_mentioned	0.6244	not_mentioned	correct	ok	not_mentioned	released	option_probability
Clef	imcs21	test	10339855	symptom_139	10339855	0.015464879999999999	17.434434999944642	not_mentioned	0.908	not_mentioned	correct	ok	not_mentioned	released	option_probability
Clef	imcs21	test	10339855	symptom_140	10339855	0.015464879999999999	17.434434999944642	not_mentioned	0.9516	not_mentioned	correct	ok	not_mentioned	released	option_probability
Clef	imcs21	test	10339855	symptom_141	10339855	0.015464879999999999	17.434434999944642	not_mentioned	0.5974	not_mentioned	correct	ok	not_mentioned	released	option_probability
Clef	imcs21	test	10339855	symptom_142	10339855	0.015464879999999999	17.434434999944642	not_mentioned	0.8107	not_mentioned	correct	ok	not_mentioned	released	option_probability
Clef	imcs21	test	10339855	symptom_143	10339855	0.015464879999999999	17.434434999944642	not_mentioned	0.8383	not_mentioned	correct	ok	not_mentioned	released	option_probability
Clef	imcs21	test	10339855	symptom_144	10339855	0.015464879999999999	17.434434999944642	not_mentioned	0.8743	not_mentioned	correct	ok	not_mentioned	released	option_probability
Clef	imcs21	test	10339855	symptom_145	10339855	0.015464879999999999	17.434434999944642	not_mentioned	0.9285	not_mentioned	correct	ok	not_mentioned	released	option_probability
Clef	imcs21	test	10339855	symptom_146	10339855	0.015464879999999999	17.434434999944642	positive	0.3527	not_mentioned	incorrect	ok	not_mentioned	released	option_probability
Clef	imcs21	test	10339855	symptom_147	10339855	0.015464879999999999	17.434434999944642	not_mentioned	0.8779	not_mentioned	correct	ok	not_mentioned	released	option_probability
Clef	imcs21	test	10339855	symptom_148	10339855	0.015464879999999999	17.434434999944642	negative	0.4298	not_mentioned	incorrect	ok	not_mentioned	released	option_probability
Clef	imcs21	test	10339855	symptom_149	10339855	0.015464879999999999	17.434434999944642	not_mentioned	0.8936	not_mentioned	correct	ok	not_mentioned	released	option_probability
Clef	imcs21	test	10339855	symptom_150	10339855	0.015464879999999999	17.434434999944642	not_mentioned	0.8329	not_mentioned	correct	ok	not_mentioned	released	option_probability
Clef	imcs21	test	10339855	symptom_151	10339855	0.015464879999999999	17.434434999944642	not_mentioned	0.8935	not_mentioned	correct	ok	not_mentioned	released	option_probability
Clef	imcs21	test	10339855	symptom_152	10339855	0.015464879999999999	17.434434999944642	not_mentioned	0.6449	not_mentioned	correct	ok	not_mentioned	released	option_probability
Clef	imcs21	test	10339855	symptom_153	10339855	0.015464879999999999	17.434434999944642	not_mentioned	0.8513000000000001	not_mentioned	correct	ok	not_mentioned	released	option_probability
Clef	imcs21	test	10339855	symptom_154	10339855	0.015464879999999999	17.434434999944642	not_mentioned	0.654	not_mentioned	correct	ok	not_mentioned	released	option_probability
Clef	imcs21	test	10339855	symptom_155	10339855	0.015464879999999999	17.434434999944642	not_mentioned	0.4387	not_mentioned	correct	ok	not_mentioned	released	option_probability
Clef	imcs21	test	10339855	symptom_156	10339855	0.015464879999999999	17.434434999944642	not_mentioned	0.7998	not_mentioned	correct	ok	not_mentioned	released	option_probability
Clef	imcs21	test	10339855	symptom_157	10339855	0.015464879999999999	17.434434999944642	not_mentioned	0.7974	not_mentioned	correct	ok	not_mentioned	released	option_probability
Clef	imcs21	test	10339855	symptom_158	10339855	0.015464879999999999	17.434434999944642	not_mentioned	0.7701	not_mentioned	correct	ok	not_mentioned	released	option_probability
Clef	imcs21	test	10339855	symptom_159	10339855	0.015464879999999999	17.434434999944642	not_mentioned	0.7811	not_mentioned	correct	ok	not_mentioned	released	option_probability
Clef	imcs21	test	10339855	symptom_160	10339855	0.015464879999999999	17.434434999944642	not_mentioned	0.7889	not_mentioned	correct	ok	not_mentioned	released	option_probability
Clef	imcs21	test	10339855	symptom_161	10339855	0.015464879999999999	17.434434999944642	not_mentioned	0.8541	not_mentioned	correct	ok	not_mentioned	released	option_probability
Clef	imcs21	test	10339855	symptom_162	10339855	0.015464879999999999	17.434434999944642	not_mentioned	0.8464	not_mentioned	correct	ok	not_mentioned	released	option_probability
Clef	imcs21	test	10339855	symptom_163	10339855	0.015464879999999999	17.434434999944642	not_mentioned	0.7212	not_mentioned	correct	ok	not_mentioned	released	option_probability
Clef	imcs21	test	10339855	symptom_164	10339855	0.015464879999999999	17.434434999944642	not_mentioned	0.9147	not_mentioned	correct	ok	not_mentioned	released	option_probability
Clef	imcs21	test	10339855	symptom_165	10339855	0.015464879999999999	17.434434999944642	not_mentioned	0.6057	not_mentioned	correct	ok	not_mentioned	released	option_probability
Clef	imcs21	test	10339855	symptom_166	10339855	0.015464879999999999	17.434434999944642	not_mentioned	0.8519	not_mentioned	correct	ok	not_mentioned	released	option_probability
Clef	imcs21	test	10339855	symptom_167	10339855	0.015464879999999999	17.434434999944642	not_mentioned	0.8005	not_mentioned	correct	ok	not_mentioned	released	option_probability
Clef	imcs21	test	10339855	symptom_168	10339855	0.015464879999999999	17.434434999944642	not_mentioned	0.8823	not_mentioned	correct	ok	not_mentioned	released	option_probability
Clef	imcs21	test	10339855	symptom_169	10339855	0.015464879999999999	17.434434999944642	not_mentioned	0.8107	not_mentioned	correct	ok	not_mentioned	released	option_probability
Clef	imcs21	test	10339855	symptom_170	10339855	0.015464879999999999	17.434434999944642	not_mentioned	0.8455	not_mentioned	correct	ok	not_mentioned	released	option_probability
Clef	imcs21	test	10339855	symptom_171	10339855	0.015464879999999999	17.434434999944642	not_mentioned	0.7593	not_mentioned	correct	ok	not_mentioned	released	option_probability
Clef	imcs21	test	10339855	symptom_172	10339855	0.015464879999999999	17.434434999944642	not_mentioned	0.693	not_mentioned	correct	ok	not_mentioned	released	option_probability
Clef	imcs21	test	10339855	symptom_173	10339855	0.015464879999999999	17.434434999944642	not_mentioned	0.8694	not_mentioned	correct	ok	not_mentioned	released	option_probability
Clef	imcs21	test	10339855	symptom_174	10339855	0.015464879999999999	17.434434999944642	not_mentioned	0.8034	not_mentioned	correct	ok	not_mentioned	released	option_probability
Clef	imcs21	test	10339855	symptom_175	10339855	0.015464879999999999	17.434434999944642	not_mentioned	0.605	not_mentioned	correct	ok	not_mentioned	released	option_probability
Clef	imcs21	test	10339855	symptom_176	10339855	0.015464879999999999	17.434434999944642	not_mentioned	0.8693	not_mentioned	correct	ok	not_mentioned	released	option_probability
Clef	imcs21	test	10339855	symptom_177	10339855	0.015464879999999999	17.434434999944642	negative	0.8165	not_mentioned	incorrect	ok	not_mentioned	released	option_probability
Clef	imcs21	test	10339855	symptom_178	10339855	0.015464879999999999	17.434434999944642	not_mentioned	0.7871	not_mentioned	correct	ok	not_mentioned	released	option_probability
Clef	imcs21	test	10339855	symptom_179	10339855	0.015464879999999999	17.434434999944642	not_mentioned	0.6521	not_mentioned	correct	ok	not_mentioned	released	option_probability
Clef	imcs21	test	10339855	symptom_180	10339855	0.015464879999999999	17.434434999944642	not_mentioned	0.9308	not_mentioned	correct	ok	not_mentioned	released	option_probability
Clef	imcs21	test	10339855	symptom_181	10339855	0.015464879999999999	17.434434999944642	not_mentioned	0.8557	not_mentioned	correct	ok	not_mentioned	released	option_probability
Clef	imcs21	test	10339855	symptom_182	10339855	0.015464879999999999	17.434434999944642	not_mentioned	0.7309	not_mentioned	correct	ok	not_mentioned	released	option_probability
Clef	imcs21	test	10339855	symptom_183	10339855	0.015464879999999999	17.434434999944642	not_mentioned	0.9214	not_mentioned	correct	ok	not_mentioned	released	option_probability
Clef	imcs21	test	10339855	symptom_184	10339855	0.015464879999999999	17.434434999944642	not_mentioned	0.8992	not_mentioned	correct	ok	not_mentioned	released	option_probability
Clef	imcs21	test	10339855	symptom_185	10339855	0.015464879999999999	17.434434999944642	not_mentioned	0.7463	not_mentioned	correct	ok	not_mentioned	released	option_probability
Clef	imcs21	test	10339855	symptom_186	10339855	0.015464879999999999	17.434434999944642	not_mentioned	0.858	not_mentioned	correct	ok	not_mentioned	released	option_probability
Clef	imcs21	test	10339855	symptom_187	10339855	0.015464879999999999	17.434434999944642	not_mentioned	0.4994	not_mentioned	correct	ok	not_mentioned	released	option_probability
Clef	imcs21	test	10339855	symptom_188	10339855	0.015464879999999999	17.434434999944642	not_mentioned	0.8712	not_mentioned	correct	ok	not_mentioned	released	option_probability
Clef	imcs21	test	10339855	symptom_189	10339855	0.015464879999999999	17.434434999944642	not_mentioned	0.5989	not_mentioned	correct	ok	not_mentioned	released	option_probability
Clef	imcs21	test	10339855	symptom_190	10339855	0.015464879999999999	17.434434999944642	not_mentioned	0.582	not_mentioned	correct	ok	not_mentioned	released	option_probability
Clef	imcs21	test	10339855	symptom_191	10339855	0.015464879999999999	17.434434999944642	not_mentioned	0.7915	not_mentioned	correct	ok	not_mentioned	released	option_probability
Clef	imcs21	test	10339855	symptom_192	10339855	0.015464879999999999	17.434434999944642	not_mentioned	0.8166	not_mentioned	correct	ok	not_mentioned	released	option_probability
Clef	imcs21	test	10339855	symptom_193	10339855	0.015464879999999999	17.434434999944642	not_mentioned	0.9447	not_mentioned	correct	ok	not_mentioned	released	option_probability
Clef	imcs21	test	10339855	symptom_194	10339855	0.015464879999999999	17.434434999944642	not_mentioned	0.9473	not_mentioned	correct	ok	not_mentioned	released	option_probability
Clef	imcs21	test	10339855	symptom_195	10339855	0.015464879999999999	17.434434999944642	not_mentioned	0.9462	not_mentioned	correct	ok	not_mentioned	released	option_probability
Clef	imcs21	test	10339855	symptom_196	10339855	0.015464879999999999	17.434434999944642	not_mentioned	0.9656	not_mentioned	correct	ok	not_mentioned	released	option_probability
Clef	imcs21	test	10339855	symptom_197	10339855	0.015464879999999999	17.434434999944642	not_mentioned	0.9641	not_mentioned	correct	ok	not_mentioned	released	option_probability
Clef	imcs21	test	10339855	symptom_198	10339855	0.015464879999999999	17.434434999944642	not_mentioned	0.9403	not_mentioned	correct	ok	not_mentioned	released	option_probability
Clef	imcs21	test	10339855	symptom_199	10339855	0.015464879999999999	17.434434999944642	not_mentioned	0.912	not_mentioned	correct	ok	not_mentioned	released	option_probability
Clef	imcs21	test	10339855	symptom_200	10339855	0.015464879999999999	17.434434999944642	not_mentioned	0.9103	not_mentioned	correct	ok	not_mentioned	released	option_probability
Clef	imcs21	test	10339855	symptom_201	10339855	0.015464879999999999	17.434434999944642	not_mentioned	0.9139	not_mentioned	correct	ok	not_mentioned	released	option_probability
Clef	imcs21	test	10339855	symptom_202	10339855	0.015464879999999999	17.434434999944642	not_mentioned	0.7564	not_mentioned	correct	ok	not_mentioned	released	option_probability
Clef	imcs21	test	10339855	symptom_203	10339855	0.015464879999999999	17.434434999944642	not_mentioned	0.9615	not_mentioned	correct	ok	not_mentioned	released	option_probability
Clef	imcs21	test	10339855	symptom_204	10339855	0.015464879999999999	17.434434999944642	not_mentioned	0.9332	not_mentioned	correct	ok	not_mentioned	released	option_probability
Clef	imcs21	test	10339855	symptom_205	10339855	0.015464879999999999	17.434434999944642	not_mentioned	0.9033	not_mentioned	correct	ok	not_mentioned	released	option_probability
Clef	imcs21	test	10339855	symptom_206	10339855	0.015464879999999999	17.434434999944642	not_mentioned	0.913	not_mentioned	correct	ok	not_mentioned	released	option_probability
Clef	imcs21	test	10339855	symptom_207	10339855	0.015464879999999999	17.434434999944642	not_mentioned	0.9518	not_mentioned	correct	ok	not_mentioned	released	option_probability
Clef	imcs21	test	10339855	symptom_208	10339855	0.015464879999999999	17.434434999944642	not_mentioned	0.8903	not_mentioned	correct	ok	not_mentioned	released	option_probability
Clef	imcs21	test	10339855	symptom_209	10339855	0.015464879999999999	17.434434999944642	not_mentioned	0.9278	not_mentioned	correct	ok	not_mentioned	released	option_probability
Clef	imcs21	test	10339855	symptom_210	10339855	0.015464879999999999	17.434434999944642	not_mentioned	0.9523	not_mentioned	correct	ok	not_mentioned	released	option_probability
Clef	imcs21	test	10339855	symptom_211	10339855	0.015464879999999999	17.434434999944642	not_mentioned	0.8639	not_mentioned	correct	ok	not_mentioned	released	option_probability
Clef	imcs21	test	10339855	symptom_212	10339855	0.015464879999999999	17.434434999944642	not_mentioned	0.8601	not_mentioned	correct	ok	not_mentioned	released	option_probability
Clef	imcs21	test	10339855	symptom_213	10339855	0.015464879999999999	17.434434999944642	not_mentioned	0.8699	not_mentioned	correct	ok	not_mentioned	released	option_probability
Clef	imcs21	test	10339855	symptom_214	10339855	0.015464879999999999	17.434434999944642	not_mentioned	0.8541	not_mentioned	correct	ok	not_mentioned	released	option_probability
Clef	imcs21	test	10339855	symptom_215	10339855	0.015464879999999999	17.434434999944642	not_mentioned	0.9295	not_mentioned	correct	ok	not_mentioned	released	option_probability
Clef	imcs21	test	10339855	symptom_216	10339855	0.015464879999999999	17.434434999944642	not_mentioned	0.893	not_mentioned	correct	ok	not_mentioned	released	option_probability
Clef	imcs21	test	10339855	symptom_217	10339855	0.015464879999999999	17.434434999944642	not_mentioned	0.9388	not_mentioned	correct	ok	not_mentioned	released	option_probability
Clef	imcs21	test	10339855	symptom_218	10339855	0.015464879999999999	17.434434999944642	not_mentioned	0.8662	not_mentioned	correct	ok	not_mentioned	released	option_probability
Clef	imcs21	test	10339855	symptom_219	10339855	0.015464879999999999	17.434434999944642	not_mentioned	0.957	not_mentioned	correct	ok	not_mentioned	released	option_probability
Clef	imcs21	test	10339855	symptom_220	10339855	0.015464879999999999	17.434434999944642	not_mentioned	0.9174	not_mentioned	correct	ok	not_mentioned	released	option_probability
Clef	imcs21	test	10339855	symptom_221	10339855	0.015464879999999999	17.434434999944642	not_mentioned	0.9373	not_mentioned	correct	ok	not_mentioned	released	option_probability
Clef	imcs21	test	10339855	symptom_222	10339855	0.015464879999999999	17.434434999944642	not_mentioned	0.825	not_mentioned	correct	ok	not_mentioned	released	option_probability
Clef	imcs21	test	10339855	symptom_223	10339855	0.015464879999999999	17.434434999944642	not_mentioned	0.7709	not_mentioned	correct	ok	not_mentioned	released	option_probability
Clef	imcs21	test	10339855	symptom_224	10339855	0.015464879999999999	17.434434999944642	not_mentioned	0.8442	not_mentioned	correct	ok	not_mentioned	released	option_probability
Clef	imcs21	test	10339855	symptom_225	10339855	0.015464879999999999	17.434434999944642	not_mentioned	0.6526	not_mentioned	correct	ok	not_mentioned	released	option_probability
Clef	imcs21	test	10339855	symptom_226	10339855	0.015464879999999999	17.434434999944642	not_mentioned	0.8056	not_mentioned	correct	ok	not_mentioned	released	option_probability
Clef	imcs21	test	10339855	symptom_227	10339855	0.015464879999999999	17.434434999944642	not_mentioned	0.848	not_mentioned	correct	ok	not_mentioned	released	option_probability
Clef	imcs21	test	10339855	symptom_228	10339855	0.015464879999999999	17.434434999944642	not_mentioned	0.8187	not_mentioned	correct	ok	not_mentioned	released	option_probability
Clef	imcs21	test	10339855	symptom_229	10339855	0.015464879999999999	17.434434999944642	not_mentioned	0.9064	not_mentioned	correct	ok	not_mentioned	released	option_probability
Clef	imcs21	test	10339855	symptom_230	10339855	0.015464879999999999	17.434434999944642	not_mentioned	0.8879	not_mentioned	correct	ok	not_mentioned	released	option_probability
Clef	imcs21	test	10339855	symptom_231	10339855	0.015464879999999999	17.434434999944642	not_mentioned	0.9221	not_mentioned	correct	ok	not_mentioned	released	option_probability
Clef	imcs21	test	10339855	symptom_232	10339855	0.015464879999999999	17.434434999944642	not_mentioned	0.8268	not_mentioned	correct	ok	not_mentioned	released	option_probability
Clef	imcs21	test	10339855	symptom_233	10339855	0.015464879999999999	17.434434999944642	not_mentioned	0.7761	not_mentioned	correct	ok	not_mentioned	released	option_probability
Clef	imcs21	test	10339855	symptom_234	10339855	0.015464879999999999	17.434434999944642	not_mentioned	0.7973	not_mentioned	correct	ok	not_mentioned	released	option_probability
Clef	imcs21	test	10339855	symptom_235	10339855	0.015464879999999999	17.434434999944642	not_mentioned	0.8045	not_mentioned	correct	ok	not_mentioned	released	option_probability
Clef	imcs21	test	10339855	symptom_236	10339855	0.015464879999999999	17.434434999944642	not_mentioned	0.8991	not_mentioned	correct	ok	not_mentioned	released	option_probability
Clef	imcs21	test	10339855	symptom_237	10339855	0.015464879999999999	17.434434999944642	not_mentioned	0.761	not_mentioned	correct	ok	not_mentioned	released	option_probability
Clef	imcs21	test	10339855	symptom_238	10339855	0.015464879999999999	17.434434999944642	not_mentioned	0.8292	not_mentioned	correct	ok	not_mentioned	released	option_probability
Clef	imcs21	test	10339855	symptom_239	10339855	0.015464879999999999	17.434434999944642	not_mentioned	0.8375	not_mentioned	correct	ok	not_mentioned	released	option_probability
Clef	imcs21	test	10339855	symptom_240	10339855	0.015464879999999999	17.434434999944642	not_mentioned	0.9348	not_mentioned	correct	ok	not_mentioned	released	option_probability
Clef	imcs21	test	10339855	symptom_241	10339855	0.015464879999999999	17.434434999944642	not_mentioned	0.8273	not_mentioned	correct	ok	not_mentioned	released	option_probability
Clef	imcs21	test	10339855	symptom_242	10339855	0.015464879999999999	17.434434999944642	not_mentioned	0.8987	not_mentioned	correct	ok	not_mentioned	released	option_probability
Clef	imcs21	test	10339855	symptom_243	10339855	0.015464879999999999	17.434434999944642	not_mentioned	0.784	not_mentioned	correct	ok	not_mentioned	released	option_probability
Clef	imcs21	test	10339855	symptom_244	10339855	0.015464879999999999	17.434434999944642	not_mentioned	0.7267	not_mentioned	correct	ok	not_mentioned	released	option_probability
Clef	imcs21	test	10339855	symptom_245	10339855	0.015464879999999999	17.434434999944642	not_mentioned	0.869	not_mentioned	correct	ok	not_mentioned	released	option_probability
Clef	imcs21	test	10339855	symptom_246	10339855	0.015464879999999999	17.434434999944642	not_mentioned	0.8337	not_mentioned	correct	ok	not_mentioned	released	option_probability
Clef	imcs21	test	10339855	symptom_247	10339855	0.015464879999999999	17.434434999944642	not_mentioned	0.8734	not_mentioned	correct	ok	not_mentioned	released	option_probability
Clef	imcs21	test	10339855	symptom_248	10339855	0.015464879999999999	17.434434999944642	not_mentioned	0.8539	not_mentioned	correct	ok	not_mentioned	released	option_probability
Clef	imcs21	test	10339855	symptom_249	10339855	0.015464879999999999	17.434434999944642	not_mentioned	0.9245	not_mentioned	correct	ok	not_mentioned	released	option_probability
Clef	imcs21	test	10339855	symptom_250	10339855	0.015464879999999999	17.434434999944642	not_mentioned	0.867	not_mentioned	correct	ok	not_mentioned	released	option_probability
Clef	imcs21	test	10339855	symptom_251	10339855	0.015464879999999999	17.434434999944642	not_mentioned	0.9157	not_mentioned	correct	ok	not_mentioned	released	option_probability
Clef	imcs21	test	10339855	symptom_252	10339855	0.015464879999999999	17.434434999944642	not_mentioned	0.9064	not_mentioned	correct	ok	not_mentioned	released	option_probability
Clef	imcs21	test	10339855	symptom_253	10339855	0.015464879999999999	17.434434999944642	not_mentioned	0.9241	not_mentioned	correct	ok	not_mentioned	released	option_probability
Clef	imcs21	test	10339855	symptom_254	10339855	0.015464879999999999	17.434434999944642	not_mentioned	0.8888	not_mentioned	correct	ok	not_mentioned	released	option_probability
Clef	imcs21	test	10339855	symptom_255	10339855	0.015464879999999999	17.434434999944642	not_mentioned	0.9397	not_mentioned	correct	ok	not_mentioned	released	option_probability
Clef	imcs21	test	10339855	symptom_256	10339855	0.015464879999999999	17.434434999944642	not_mentioned	0.7129	not_mentioned	correct	ok	not_mentioned	released	option_probability
Clef	imcs21	test	10339855	symptom_257	10339855	0.015464879999999999	17.434434999944642	not_mentioned	0.9607	not_mentioned	correct	ok	not_mentioned	released	option_probability
Clef	imcs21	test	10339855	symptom_258	10339855	0.015464879999999999	17.434434999944642	not_mentioned	0.9451	not_mentioned	correct	ok	not_mentioned	released	option_probability
Clef	imcs21	test	10339855	symptom_259	10339855	0.015464879999999999	17.434434999944642	not_mentioned	0.8662	not_mentioned	correct	ok	not_mentioned	released	option_probability
Clef	imcs21	test	10339855	symptom_260	10339855	0.015464879999999999	17.434434999944642	not_mentioned	0.8041	not_mentioned	correct	ok	not_mentioned	released	option_probability
Clef	imcs21	test	10339855	symptom_261	10339855	0.015464879999999999	17.434434999944642	not_mentioned	0.803	not_mentioned	correct	ok	not_mentioned	released	option_probability
Clef	imcs21	test	10339855	symptom_262	10339855	0.015464879999999999	17.434434999944642	not_mentioned	0.8779	not_mentioned	correct	ok	not_mentioned	released	option_probability
Clef	imcs21	test	10339855	symptom_263	10339855	0.015464879999999999	17.434434999944642	not_mentioned	0.8521	not_mentioned	correct	ok	not_mentioned	released	option_probability
Clef	imcs21	test	10339855	symptom_264	10339855	0.015464879999999999	17.434434999944642	not_mentioned	0.8863	not_mentioned	correct	ok	not_mentioned	released	option_probability
Clef	imcs21	test	10339855	symptom_265	10339855	0.015464879999999999	17.434434999944642	not_mentioned	0.883	not_mentioned	correct	ok	not_mentioned	released	option_probability
Clef	imcs21	test	10339855	symptom_266	10339855	0.015464879999999999	17.434434999944642	not_mentioned	0.8724	not_mentioned	correct	ok	not_mentioned	released	option_probability
Clef	imcs21	test	10339855	symptom_267	10339855	0.015464879999999999	17.434434999944642	not_mentioned	0.85	not_mentioned	correct	ok	not_mentioned	released	option_probability
Clef	imcs21	test	10339855	symptom_268	10339855	0.015464879999999999	17.434434999944642	not_mentioned	0.7226	not_mentioned	correct	ok	not_mentioned	released	option_probability
Clef	imcs21	test	10339855	symptom_269	10339855	0.015464879999999999	17.434434999944642	not_mentioned	0.8745	not_mentioned	correct	ok	not_mentioned	released	option_probability
Clef	imcs21	test	10339855	symptom_270	10339855	0.015464879999999999	17.434434999944642	not_mentioned	0.7555000000000001	not_mentioned	correct	ok	not_mentioned	released	option_probability
Clef	imcs21	test	10339855	symptom_271	10339855	0.015464879999999999	17.434434999944642	not_mentioned	0.5083	not_mentioned	correct	ok	not_mentioned	released	option_probability
Clef	imcs21	test	10339855	symptom_272	10339855	0.015464879999999999	17.434434999944642	not_mentioned	0.9019	not_mentioned	correct	ok	not_mentioned	released	option_probability
Clef	imcs21	test	10339855	symptom_273	10339855	0.015464879999999999	17.434434999944642	not_mentioned	0.9164	not_mentioned	correct	ok	not_mentioned	released	option_probability
Clef	imcs21	test	10339855	symptom_274	10339855	0.015464879999999999	17.434434999944642	not_mentioned	0.8071	not_mentioned	correct	ok	not_mentioned	released	option_probability
Clef	imcs21	test	10339855	symptom_275	10339855	0.015464879999999999	17.434434999944642	not_mentioned	0.835	not_mentioned	correct	ok	not_mentioned	released	option_probability
Clef	imcs21	test	10339855	symptom_276	10339855	0.015464879999999999	17.434434999944642	not_mentioned	0.7524	not_mentioned	correct	ok	not_mentioned	released	option_probability
Clef	imcs21	test	10339855	symptom_277	10339855	0.015464879999999999	17.434434999944642	not_mentioned	0.8904	not_mentioned	correct	ok	not_mentioned	released	option_probability
Clef	imcs21	test	10339855	symptom_278	10339855	0.015464879999999999	17.434434999944642	not_mentioned	0.7915	not_mentioned	correct	ok	not_mentioned	released	option_probability
Clef	imcs21	test	10339855	symptom_279	10339855	0.015464879999999999	17.434434999944642	not_mentioned	0.9472	not_mentioned	correct	ok	not_mentioned	released	option_probability
Clef	imcs21	test	10339855	symptom_280	10339855	0.015464879999999999	17.434434999944642	not_mentioned	0.9207	not_mentioned	correct	ok	not_mentioned	released	option_probability
Clef	imcs21	test	10339855	symptom_281	10339855	0.015464879999999999	17.434434999944642	not_mentioned	0.9109	not_mentioned	correct	ok	not_mentioned	released	option_probability
Clef	imcs21	test	10339855	symptom_282	10339855	0.015464879999999999	17.434434999944642	not_mentioned	0.9326	not_mentioned	correct	ok	not_mentioned	released	option_probability
Clef	imcs21	test	10339855	symptom_283	10339855	0.015464879999999999	17.434434999944642	not_mentioned	0.8428	not_mentioned	correct	ok	not_mentioned	released	option_probability
Clef	imcs21	test	10339855	symptom_284	10339855	0.015464879999999999	17.434434999944642	not_mentioned	0.805	not_mentioned	correct	ok	not_mentioned	released	option_probability
Clef	imcs21	test	10339855	symptom_285	10339855	0.015464879999999999	17.434434999944642	not_mentioned	0.7763	not_mentioned	correct	ok	not_mentioned	released	option_probability
Clef	imcs21	test	10339855	symptom_286	10339855	0.015464879999999999	17.434434999944642	not_mentioned	0.7685	not_mentioned	correct	ok	not_mentioned	released	option_probability
Clef	imcs21	test	10339855	symptom_287	10339855	0.015464879999999999	17.434434999944642	not_mentioned	0.9055	not_mentioned	correct	ok	not_mentioned	released	option_probability
Clef	imcs21	test	10339855	symptom_288	10339855	0.015464879999999999	17.434434999944642	not_mentioned	0.9333	not_mentioned	correct	ok	not_mentioned	released	option_probability
Clef	imcs21	test	10339855	symptom_289	10339855	0.015464879999999999	17.434434999944642	not_mentioned	0.9178	not_mentioned	correct	ok	not_mentioned	released	option_probability
Clef	imcs21	test	10339855	symptom_290	10339855	0.015464879999999999	17.434434999944642	not_mentioned	0.8141	not_mentioned	correct	ok	not_mentioned	released	option_probability
Clef	imcs21	test	10339855	symptom_291	10339855	0.015464879999999999	17.434434999944642	not_mentioned	0.8489	not_mentioned	correct	ok	not_mentioned	released	option_probability
Clef	imcs21	test	10339855	symptom_292	10339855	0.015464879999999999	17.434434999944642	not_mentioned	0.9115	not_mentioned	correct	ok	not_mentioned	released	option_probability
Clef	imcs21	test	10339855	symptom_293	10339855	0.015464879999999999	17.434434999944642	not_mentioned	0.8209	not_mentioned	correct	ok	not_mentioned	released	option_probability
Clef	imcs21	test	10339855	symptom_294	10339855	0.015464879999999999	17.434434999944642	not_mentioned	0.7823	not_mentioned	correct	ok	not_mentioned	released	option_probability
Clef	imcs21	test	10339855	symptom_295	10339855	0.015464879999999999	17.434434999944642	not_mentioned	0.9242	not_mentioned	correct	ok	not_mentioned	released	option_probability
Clef	imcs21	test	10339855	symptom_296	10339855	0.015464879999999999	17.434434999944642	not_mentioned	0.9226	not_mentioned	correct	ok	not_mentioned	released	option_probability
Clef	imcs21	test	10339855	symptom_297	10339855	0.015464879999999999	17.434434999944642	not_mentioned	0.8995	not_mentioned	correct	ok	not_mentioned	released	option_probability
Clef	imcs21	test	10339855	symptom_298	10339855	0.015464879999999999	17.434434999944642	not_mentioned	0.8625	not_mentioned	correct	ok	not_mentioned	released	option_probability
Clef	imcs21	test	10339855	symptom_299	10339855	0.015464879999999999	17.434434999944642	not_mentioned	0.7578	not_mentioned	correct	ok	not_mentioned	released	option_probability
Clef	imcs21	test	10339855	symptom_300	10339855	0.015464879999999999	17.434434999944642	not_mentioned	0.9135	not_mentioned	correct	ok	not_mentioned	released	option_probability
Clef	imcs21	test	10339855	symptom_301	10339855	0.015464879999999999	17.434434999944642	not_mentioned	0.6899	not_mentioned	correct	ok	not_mentioned	released	option_probability
Clef	imcs21	test	10339855	symptom_302	10339855	0.015464879999999999	17.434434999944642	not_mentioned	0.9099	not_mentioned	correct	ok	not_mentioned	released	option_probability
Clef	imcs21	test	10339855	symptom_303	10339855	0.015464879999999999	17.434434999944642	not_mentioned	0.938	not_mentioned	correct	ok	not_mentioned	released	option_probability
Clef	imcs21	test	10339855	symptom_304	10339855	0.015464879999999999	17.434434999944642	not_mentioned	0.8707	not_mentioned	correct	ok	not_mentioned	released	option_probability
Clef	imcs21	test	10339855	symptom_305	10339855	0.015464879999999999	17.434434999944642	not_mentioned	0.8718	not_mentioned	correct	ok	not_mentioned	released	option_probability
Clef	imcs21	test	10339855	symptom_306	10339855	0.015464879999999999	17.434434999944642	not_mentioned	0.6527	not_mentioned	correct	ok	not_mentioned	released	option_probability
Clef	imcs21	test	10339855	symptom_307	10339855	0.015464879999999999	17.434434999944642	not_mentioned	0.7347	not_mentioned	correct	ok	not_mentioned	released	option_probability
Clef	imcs21	test	10339855	symptom_308	10339855	0.015464879999999999	17.434434999944642	not_mentioned	0.872	not_mentioned	correct	ok	not_mentioned	released	option_probability
Clef	imcs21	test	10339855	symptom_309	10339855	0.015464879999999999	17.434434999944642	not_mentioned	0.9416	not_mentioned	correct	ok	not_mentioned	released	option_probability
Clef	imcs21	test	10339855	symptom_310	10339855	0.015464879999999999	17.434434999944642	not_mentioned	0.7652	not_mentioned	correct	ok	not_mentioned	released	option_probability
Clef	imcs21	test	10339855	symptom_311	10339855	0.015464879999999999	17.434434999944642	not_mentioned	0.7962	not_mentioned	correct	ok	not_mentioned	released	option_probability
Clef	imcs21	test	10339855	symptom_312	10339855	0.015464879999999999	17.434434999944642	not_mentioned	0.8605	not_mentioned	correct	ok	not_mentioned	released	option_probability
Clef	imcs21	test	10339855	symptom_313	10339855	0.015464879999999999	17.434434999944642	not_mentioned	0.8318	not_mentioned	correct	ok	not_mentioned	released	option_probability
Clef	imcs21	test	10339855	symptom_314	10339855	0.015464879999999999	17.434434999944642	not_mentioned	0.9264	not_mentioned	correct	ok	not_mentioned	released	option_probability
Clef	imcs21	test	10339855	symptom_315	10339855	0.015464879999999999	17.434434999944642	not_mentioned	0.8719	not_mentioned	correct	ok	not_mentioned	released	option_probability
Clef	imcs21	test	10339855	symptom_316	10339855	0.015464879999999999	17.434434999944642	not_mentioned	0.5761000000000001	not_mentioned	correct	ok	not_mentioned	released	option_probability
Clef	imcs21	test	10339855	symptom_317	10339855	0.015464879999999999	17.434434999944642	not_mentioned	0.7057	not_mentioned	correct	ok	not_mentioned	released	option_probability
Clef	imcs21	test	10339855	symptom_318	10339855	0.015464879999999999	17.434434999944642	not_mentioned	0.9394	not_mentioned	correct	ok	not_mentioned	released	option_probability
Clef	imcs21	test	10339855	symptom_319	10339855	0.015464879999999999	17.434434999944642	not_mentioned	0.5597	not_mentioned	correct	ok	not_mentioned	released	option_probability
Clef	imcs21	test	10339855	symptom_320	10339855	0.015464879999999999	17.434434999944642	not_mentioned	0.7804	not_mentioned	correct	ok	not_mentioned	released	option_probability
Clef	imcs21	test	10339855	symptom_321	10339855	0.015464879999999999	17.434434999944642	not_mentioned	0.9423	not_mentioned	correct	ok	not_mentioned	released	option_probability
Clef	imcs21	test	10339855	symptom_322	10339855	0.015464879999999999	17.434434999944642	not_mentioned	0.9329	not_mentioned	correct	ok	not_mentioned	released	option_probability
Clef	imcs21	test	10339855	symptom_323	10339855	0.015464879999999999	17.434434999944642	not_mentioned	0.946	not_mentioned	correct	ok	not_mentioned	released	option_probability
Clef	imcs21	test	10339855	symptom_324	10339855	0.015464879999999999	17.434434999944642	not_mentioned	0.9465	not_mentioned	correct	ok	not_mentioned	released	option_probability
Clef	imcs21	test	10339855	symptom_325	10339855	0.015464879999999999	17.434434999944642	not_mentioned	0.9487	not_mentioned	correct	ok	not_mentioned	released	option_probability
Clef	imcs21	test	10339855	symptom_326	10339855	0.015464879999999999	17.434434999944642	not_mentioned	0.9375	not_mentioned	correct	ok	not_mentioned	released	option_probability
Clef	imcs21	test	10339855	symptom_327	10339855	0.015464879999999999	17.434434999944642	not_mentioned	0.9029	not_mentioned	correct	ok	not_mentioned	released	option_probability
Clef	imcs21	test	10339855	symptom_328	10339855	0.015464879999999999	17.434434999944642	not_mentioned	0.407	not_mentioned	correct	ok	not_mentioned	released	option_probability
Clef	imcs21	test	10339855	symptom_329	10339855	0.015464879999999999	17.434434999944642	not_mentioned	0.9492	not_mentioned	correct	ok	not_mentioned	released	option_probability
Clef	imcs21	test	10339855	symptom_330	10339855	0.015464879999999999	17.434434999944642	not_mentioned	0.9057	not_mentioned	correct	ok	not_mentioned	released	option_probability
Clef	imcs21	test	10340306	symptom_000	10340306	0.01569528	18.053238458931446	positive	0.9462	uncertain	incorrect	ok	uncertain	released	option_probability
Clef	imcs21	test	10340306	symptom_001	10340306	0.01569528	18.053238458931446	positive	0.9552	positive	correct	ok	positive	released	option_probability
Clef	imcs21	test	10340306	symptom_002	10340306	0.01569528	18.053238458931446	not_mentioned	0.4246	positive	incorrect	ok	positive	released	option_probability
Clef	imcs21	test	10340306	symptom_003	10340306	0.01569528	18.053238458931446	positive	0.926	positive	correct	ok	positive	released	option_probability
Clef	imcs21	test	10340306	symptom_004	10340306	0.01569528	18.053238458931446	not_mentioned	0.8973	not_mentioned	correct	ok	not_mentioned	released	option_probability
Clef	imcs21	test	10340306	symptom_005	10340306	0.01569528	18.053238458931446	not_mentioned	0.4749	not_mentioned	correct	ok	not_mentioned	released	option_probability
Clef	imcs21	test	10340306	symptom_006	10340306	0.01569528	18.053238458931446	positive	0.4771	not_mentioned	incorrect	ok	not_mentioned	released	option_probability
Clef	imcs21	test	10340306	symptom_007	10340306	0.01569528	18.053238458931446	not_mentioned	0.6456	not_mentioned	correct	ok	not_mentioned	released	option_probability
Clef	imcs21	test	10340306	symptom_008	10340306	0.01569528	18.053238458931446	not_mentioned	0.8697	not_mentioned	correct	ok	not_mentioned	released	option_probability
Clef	imcs21	test	10340306	symptom_009	10340306	0.01569528	18.053238458931446	not_mentioned	0.7558	not_mentioned	correct	ok	not_mentioned	released	option_probability
Clef	imcs21	test	10340306	symptom_010	10340306	0.01569528	18.053238458931446	not_mentioned	0.8675	not_mentioned	correct	ok	not_mentioned	released	option_probability
Clef	imcs21	test	10340306	symptom_011	10340306	0.01569528	18.053238458931446	uncertain	0.4957	negative	incorrect	ok	negative	released	option_probability
Clef	imcs21	test	10340306	symptom_012	10340306	0.01569528	18.053238458931446	not_mentioned	0.6823	not_mentioned	correct	ok	not_mentioned	released	option_probability
Clef	imcs21	test	10340306	symptom_013	10340306	0.01569528	18.053238458931446	not_mentioned	0.7987	not_mentioned	correct	ok	not_mentioned	released	option_probability
Clef	imcs21	test	10340306	symptom_014	10340306	0.01569528	18.053238458931446	not_mentioned	0.7037	not_mentioned	correct	ok	not_mentioned	released	option_probability
Clef	imcs21	test	10340306	symptom_015	10340306	0.01569528	18.053238458931446	not_mentioned	0.7989	not_mentioned	correct	ok	not_mentioned	released	option_probability
Clef	imcs21	test	10340306	symptom_016	10340306	0.01569528	18.053238458931446	not_mentioned	0.5503	not_mentioned	correct	ok	not_mentioned	released	option_probability
Clef	imcs21	test	10340306	symptom_017	10340306	0.01569528	18.053238458931446	not_mentioned	0.6185	not_mentioned	correct	ok	not_mentioned	released	option_probability
Clef	imcs21	test	10340306	symptom_018	10340306	0.01569528	18.053238458931446	not_mentioned	0.9022	not_mentioned	correct	ok	not_mentioned	released	option_probability
Clef	imcs21	test	10340306	symptom_019	10340306	0.01569528	18.053238458931446	not_mentioned	0.9346	not_mentioned	correct	ok	not_mentioned	released	option_probability
Clef	imcs21	test	10340306	symptom_020	10340306	0.01569528	18.053238458931446	not_mentioned	0.6141	not_mentioned	correct	ok	not_mentioned	released	option_probability
Clef	imcs21	test	10340306	symptom_021	10340306	0.01569528	18.053238458931446	not_mentioned	0.767	not_mentioned	correct	ok	not_mentioned	released	option_probability
Clef	imcs21	test	10340306	symptom_022	10340306	0.01569528	18.053238458931446	uncertain	0.37	negative	incorrect	ok	negative	released	option_probability
Clef	imcs21	test	10340306	symptom_023	10340306	0.01569528	18.053238458931446	not_mentioned	0.8193	not_mentioned	correct	ok	not_mentioned	released	option_probability
Clef	imcs21	test	10340306	symptom_024	10340306	0.01569528	18.053238458931446	not_mentioned	0.7241	not_mentioned	correct	ok	not_mentioned	released	option_probability
Clef	imcs21	test	10340306	symptom_025	10340306	0.01569528	18.053238458931446	not_mentioned	0.8327	not_mentioned	correct	ok	not_mentioned	released	option_probability
Clef	imcs21	test	10340306	symptom_026	10340306	0.01569528	18.053238458931446	positive	0.8742	positive	correct	ok	positive	released	option_probability
Clef	imcs21	test	10340306	symptom_027	10340306	0.01569528	18.053238458931446	not_mentioned	0.6179	uncertain	incorrect	ok	uncertain	released	option_probability
Clef	imcs21	test	10340306	symptom_028	10340306	0.01569528	18.053238458931446	not_mentioned	0.7357	not_mentioned	correct	ok	not_mentioned	released	option_probability
Clef	imcs21	test	10340306	symptom_029	10340306	0.01569528	18.053238458931446	not_mentioned	0.9034	not_mentioned	correct	ok	not_mentioned	released	option_probability
Clef	imcs21	test	10340306	symptom_030	10340306	0.01569528	18.053238458931446	not_mentioned	0.9403	not_mentioned	correct	ok	not_mentioned	released	option_probability
Clef	imcs21	test	10340306	symptom_031	10340306	0.01569528	18.053238458931446	not_mentioned	0.7023	not_mentioned	correct	ok	not_mentioned	released	option_probability
Clef	imcs21	test	10340306	symptom_032	10340306	0.01569528	18.053238458931446	not_mentioned	0.8951	not_mentioned	correct	ok	not_mentioned	released	option_probability
Clef	imcs21	test	10340306	symptom_033	10340306	0.01569528	18.053238458931446	not_mentioned	0.9159	not_mentioned	correct	ok	not_mentioned	released	option_probability
Clef	imcs21	test	10340306	symptom_034	10340306	0.01569528	18.053238458931446	not_mentioned	0.9149	not_mentioned	correct	ok	not_mentioned	released	option_probability
Clef	imcs21	test	10340306	symptom_035	10340306	0.01569528	18.053238458931446	not_mentioned	0.4466	not_mentioned	correct	ok	not_mentioned	released	option_probability
Clef	imcs21	test	10340306	symptom_036	10340306	0.01569528	18.053238458931446	not_mentioned	0.6276	not_mentioned	correct	ok	not_mentioned	released	option_probability
Clef	imcs21	test	10340306	symptom_037	10340306	0.01569528	18.053238458931446	not_mentioned	0.9104	not_mentioned	correct	ok	not_mentioned	released	option_probability
Clef	imcs21	test	10340306	symptom_038	10340306	0.01569528	18.053238458931446	positive	0.9393	positive	correct	ok	positive	released	option_probability
Clef	imcs21	test	10340306	symptom_039	10340306	0.01569528	18.053238458931446	not_mentioned	0.9242	not_mentioned	correct	ok	not_mentioned	released	option_probability
Clef	imcs21	test	10340306	symptom_040	10340306	0.01569528	18.053238458931446	not_mentioned	0.9332	not_mentioned	correct	ok	not_mentioned	released	option_probability
Clef	imcs21	test	10340306	symptom_041	10340306	0.01569528	18.053238458931446	not_mentioned	0.9081	not_mentioned	correct	ok	not_mentioned	released	option_probability
Clef	imcs21	test	10340306	symptom_042	10340306	0.01569528	18.053238458931446	not_mentioned	0.8219	not_mentioned	correct	ok	not_mentioned	released	option_probability
Clef	imcs21	test	10340306	symptom_043	10340306	0.01569528	18.053238458931446	not_mentioned	0.8137	not_mentioned	correct	ok	not_mentioned	released	option_probability
Clef	imcs21	test	10340306	symptom_044	10340306	0.01569528	18.053238458931446	positive	0.3582	not_mentioned	incorrect	ok	not_mentioned	released	option_probability
Clef	imcs21	test	10340306	symptom_045	10340306	0.01569528	18.053238458931446	not_mentioned	0.7406	not_mentioned	correct	ok	not_mentioned	released	option_probability
Clef	imcs21	test	10340306	symptom_046	10340306	0.01569528	18.053238458931446	not_mentioned	0.8402000000000001	not_mentioned	correct	ok	not_mentioned	released	option_probability
Clef	imcs21	test	10340306	symptom_047	10340306	0.01569528	18.053238458931446	not_mentioned	0.7132000000000001	not_mentioned	correct	ok	not_mentioned	released	option_probability
Clef	imcs21	test	10340306	symptom_048	10340306	0.01569528	18.053238458931446	not_mentioned	0.5484	not_mentioned	correct	ok	not_mentioned	released	option_probability
Clef	imcs21	test	10340306	symptom_049	10340306	0.01569528	18.053238458931446	not_mentioned	0.6386	not_mentioned	correct	ok	not_mentioned	released	option_probability
Clef	imcs21	test	10340306	symptom_050	10340306	0.01569528	18.053238458931446	not_mentioned	0.5867	not_mentioned	correct	ok	not_mentioned	released	option_probability
Clef	imcs21	test	10340306	symptom_051	10340306	0.01569528	18.053238458931446	not_mentioned	0.8553	not_mentioned	correct	ok	not_mentioned	released	option_probability
Clef	imcs21	test	10340306	symptom_052	10340306	0.01569528	18.053238458931446	not_mentioned	0.6842	not_mentioned	correct	ok	not_mentioned	released	option_probability
Clef	imcs21	test	10340306	symptom_053	10340306	0.01569528	18.053238458931446	not_mentioned	0.6768	not_mentioned	correct	ok	not_mentioned	released	option_probability
Clef	imcs21	test	10340306	symptom_054	10340306	0.01569528	18.053238458931446	not_mentioned	0.8595	not_mentioned	correct	ok	not_mentioned	released	option_probability
Clef	imcs21	test	10340306	symptom_055	10340306	0.01569528	18.053238458931446	not_mentioned	0.8957	not_mentioned	correct	ok	not_mentioned	released	option_probability
Clef	imcs21	test	10340306	symptom_056	10340306	0.01569528	18.053238458931446	not_mentioned	0.8961	not_mentioned	correct	ok	not_mentioned	released	option_probability
Clef	imcs21	test	10340306	symptom_057	10340306	0.01569528	18.053238458931446	not_mentioned	0.8985	not_mentioned	correct	ok	not_mentioned	released	option_probability
Clef	imcs21	test	10340306	symptom_058	10340306	0.01569528	18.053238458931446	not_mentioned	0.8601	not_mentioned	correct	ok	not_mentioned	released	option_probability
Clef	imcs21	test	10340306	symptom_059	10340306	0.01569528	18.053238458931446	not_mentioned	0.8859	not_mentioned	correct	ok	not_mentioned	released	option_probability
Clef	imcs21	test	10340306	symptom_060	10340306	0.01569528	18.053238458931446	not_mentioned	0.8867	not_mentioned	correct	ok	not_mentioned	released	option_probability
Clef	imcs21	test	10340306	symptom_061	10340306	0.01569528	18.053238458931446	not_mentioned	0.8842	not_mentioned	correct	ok	not_mentioned	released	option_probability
Clef	imcs21	test	10340306	symptom_062	10340306	0.01569528	18.053238458931446	not_mentioned	0.8213	not_mentioned	correct	ok	not_mentioned	released	option_probability
Clef	imcs21	test	10340306	symptom_063	10340306	0.01569528	18.053238458931446	not_mentioned	0.6589	not_mentioned	correct	ok	not_mentioned	released	option_probability
Clef	imcs21	test	10340306	symptom_064	10340306	0.01569528	18.053238458931446	not_mentioned	0.7053	not_mentioned	correct	ok	not_mentioned	released	option_probability
Clef	imcs21	test	10340306	symptom_065	10340306	0.01569528	18.053238458931446	not_mentioned	0.9385	not_mentioned	correct	ok	not_mentioned	released	option_probability
Clef	imcs21	test	10340306	symptom_066	10340306	0.01569528	18.053238458931446	not_mentioned	0.8179	not_mentioned	correct	ok	not_mentioned	released	option_probability
Clef	imcs21	test	10340306	symptom_067	10340306	0.01569528	18.053238458931446	not_mentioned	0.8729	not_mentioned	correct	ok	not_mentioned	released	option_probability
Clef	imcs21	test	10340306	symptom_068	10340306	0.01569528	18.053238458931446	not_mentioned	0.8532	not_mentioned	correct	ok	not_mentioned	released	option_probability
Clef	imcs21	test	10340306	symptom_069	10340306	0.01569528	18.053238458931446	not_mentioned	0.7095	not_mentioned	correct	ok	not_mentioned	released	option_probability
Clef	imcs21	test	10340306	symptom_070	10340306	0.01569528	18.053238458931446	not_mentioned	0.7311	not_mentioned	correct	ok	not_mentioned	released	option_probability
Clef	imcs21	test	10340306	symptom_071	10340306	0.01569528	18.053238458931446	not_mentioned	0.864	not_mentioned	correct	ok	not_mentioned	released	option_probability
Clef	imcs21	test	10340306	symptom_072	10340306	0.01569528	18.053238458931446	not_mentioned	0.8986	not_mentioned	correct	ok	not_mentioned	released	option_probability
Clef	imcs21	test	10340306	symptom_073	10340306	0.01569528	18.053238458931446	not_mentioned	0.9039	not_mentioned	correct	ok	not_mentioned	released	option_probability
Clef	imcs21	test	10340306	symptom_074	10340306	0.01569528	18.053238458931446	not_mentioned	0.8132	not_mentioned	correct	ok	not_mentioned	released	option_probability
Clef	imcs21	test	10340306	symptom_075	10340306	0.01569528	18.053238458931446	not_mentioned	0.9491	not_mentioned	correct	ok	not_mentioned	released	option_probability
Clef	imcs21	test	10340306	symptom_076	10340306	0.01569528	18.053238458931446	not_mentioned	0.8838	not_mentioned	correct	ok	not_mentioned	released	option_probability
Clef	imcs21	test	10340306	symptom_077	10340306	0.01569528	18.053238458931446	not_mentioned	0.7534	not_mentioned	correct	ok	not_mentioned	released	option_probability
Clef	imcs21	test	10340306	symptom_078	10340306	0.01569528	18.053238458931446	not_mentioned	0.563	not_mentioned	correct	ok	not_mentioned	released	option_probability
Clef	imcs21	test	10340306	symptom_079	10340306	0.01569528	18.053238458931446	not_mentioned	0.8914	not_mentioned	correct	ok	not_mentioned	released	option_probability
Clef	imcs21	test	10340306	symptom_080	10340306	0.01569528	18.053238458931446	not_mentioned	0.8204	not_mentioned	correct	ok	not_mentioned	released	option_probability
Clef	imcs21	test	10340306	symptom_081	10340306	0.01569528	18.053238458931446	not_mentioned	0.7984	not_mentioned	correct	ok	not_mentioned	released	option_probability
Clef	imcs21	test	10340306	symptom_082	10340306	0.01569528	18.053238458931446	not_mentioned	0.9161	not_mentioned	correct	ok	not_mentioned	released	option_probability
Clef	imcs21	test	10340306	symptom_083	10340306	0.01569528	18.053238458931446	not_mentioned	0.7541	not_mentioned	correct	ok	not_mentioned	released	option_probability
Clef	imcs21	test	10340306	symptom_084	10340306	0.01569528	18.053238458931446	not_mentioned	0.8746	not_mentioned	correct	ok	not_mentioned	released	option_probability
Clef	imcs21	test	10340306	symptom_085	10340306	0.01569528	18.053238458931446	not_mentioned	0.7971	not_mentioned	correct	ok	not_mentioned	released	option_probability
Clef	imcs21	test	10340306	symptom_086	10340306	0.01569528	18.053238458931446	not_mentioned	0.8446	not_mentioned	correct	ok	not_mentioned	released	option_probability
Clef	imcs21	test	10340306	symptom_087	10340306	0.01569528	18.053238458931446	not_mentioned	0.9226	not_mentioned	correct	ok	not_mentioned	released	option_probability
Clef	imcs21	test	10340306	symptom_088	10340306	0.01569528	18.053238458931446	not_mentioned	0.8619	not_mentioned	correct	ok	not_mentioned	released	option_probability
Clef	imcs21	test	10340306	symptom_089	10340306	0.01569528	18.053238458931446	not_mentioned	0.7351	not_mentioned	correct	ok	not_mentioned	released	option_probability
Clef	imcs21	test	10340306	symptom_090	10340306	0.01569528	18.053238458931446	not_mentioned	0.7294	not_mentioned	correct	ok	not_mentioned	released	option_probability
Clef	imcs21	test	10340306	symptom_091	10340306	0.01569528	18.053238458931446	not_mentioned	0.618	not_mentioned	correct	ok	not_mentioned	released	option_probability
Clef	imcs21	test	10340306	symptom_092	10340306	0.01569528	18.053238458931446	not_mentioned	0.9333	not_mentioned	correct	ok	not_mentioned	released	option_probability
Clef	imcs21	test	10340306	symptom_093	10340306	0.01569528	18.053238458931446	not_mentioned	0.92	not_mentioned	correct	ok	not_mentioned	released	option_probability
Clef	imcs21	test	10340306	symptom_094	10340306	0.01569528	18.053238458931446	not_mentioned	0.929	not_mentioned	correct	ok	not_mentioned	released	option_probability
Clef	imcs21	test	10340306	symptom_095	10340306	0.01569528	18.053238458931446	not_mentioned	0.919	not_mentioned	correct	ok	not_mentioned	released	option_probability
Clef	imcs21	test	10340306	symptom_096	10340306	0.01569528	18.053238458931446	not_mentioned	0.8903	not_mentioned	correct	ok	not_mentioned	released	option_probability
Clef	imcs21	test	10340306	symptom_097	10340306	0.01569528	18.053238458931446	not_mentioned	0.7505000000000001	not_mentioned	correct	ok	not_mentioned	released	option_probability
Clef	imcs21	test	10340306	symptom_098	10340306	0.01569528	18.053238458931446	not_mentioned	0.7098	not_mentioned	correct	ok	not_mentioned	released	option_probability
Clef	imcs21	test	10340306	symptom_099	10340306	0.01569528	18.053238458931446	not_mentioned	0.777	not_mentioned	correct	ok	not_mentioned	released	option_probability
Clef	imcs21	test	10340306	symptom_100	10340306	0.01569528	18.053238458931446	not_mentioned	0.962	not_mentioned	correct	ok	not_mentioned	released	option_probability
Clef	imcs21	test	10340306	symptom_101	10340306	0.01569528	18.053238458931446	not_mentioned	0.9283	not_mentioned	correct	ok	not_mentioned	released	option_probability
Clef	imcs21	test	10340306	symptom_102	10340306	0.01569528	18.053238458931446	not_mentioned	0.9306	not_mentioned	correct	ok	not_mentioned	released	option_probability
Clef	imcs21	test	10340306	symptom_103	10340306	0.01569528	18.053238458931446	not_mentioned	0.9122	not_mentioned	correct	ok	not_mentioned	released	option_probability
Clef	imcs21	test	10340306	symptom_104	10340306	0.01569528	18.053238458931446	not_mentioned	0.9131	not_mentioned	correct	ok	not_mentioned	released	option_probability
Clef	imcs21	test	10340306	symptom_105	10340306	0.01569528	18.053238458931446	not_mentioned	0.9068	not_mentioned	correct	ok	not_mentioned	released	option_probability
Clef	imcs21	test	10340306	symptom_106	10340306	0.01569528	18.053238458931446	not_mentioned	0.8075	not_mentioned	correct	ok	not_mentioned	released	option_probability
Clef	imcs21	test	10340306	symptom_107	10340306	0.01569528	18.053238458931446	not_mentioned	0.8164	not_mentioned	correct	ok	not_mentioned	released	option_probability
Clef	imcs21	test	10340306	symptom_108	10340306	0.01569528	18.053238458931446	not_mentioned	0.8959	not_mentioned	correct	ok	not_mentioned	released	option_probability
Clef	imcs21	test	10340306	symptom_109	10340306	0.01569528	18.053238458931446	not_mentioned	0.7633	not_mentioned	correct	ok	not_mentioned	released	option_probability
Clef	imcs21	test	10340306	symptom_110	10340306	0.01569528	18.053238458931446	not_mentioned	0.9244	not_mentioned	correct	ok	not_mentioned	released	option_probability
Clef	imcs21	test	10340306	symptom_111	10340306	0.01569528	18.053238458931446	not_mentioned	0.6575	not_mentioned	correct	ok	not_mentioned	released	option_probability
Clef	imcs21	test	10340306	symptom_112	10340306	0.01569528	18.053238458931446	not_mentioned	0.9223	not_mentioned	correct	ok	not_mentioned	released	option_probability
Clef	imcs21	test	10340306	symptom_113	10340306	0.01569528	18.053238458931446	not_mentioned	0.8532	not_mentioned	correct	ok	not_mentioned	released	option_probability
Clef	imcs21	test	10340306	symptom_114	10340306	0.01569528	18.053238458931446	not_mentioned	0.9382	not_mentioned	correct	ok	not_mentioned	released	option_probability
Clef	imcs21	test	10340306	symptom_115	10340306	0.01569528	18.053238458931446	not_mentioned	0.8213	not_mentioned	correct	ok	not_mentioned	released	option_probability
Clef	imcs21	test	10340306	symptom_116	10340306	0.01569528	18.053238458931446	not_mentioned	0.7422	not_mentioned	correct	ok	not_mentioned	released	option_probability
Clef	imcs21	test	10340306	symptom_117	10340306	0.01569528	18.053238458931446	not_mentioned	0.9051	not_mentioned	correct	ok	not_mentioned	released	option_probability
Clef	imcs21	test	10340306	symptom_118	10340306	0.01569528	18.053238458931446	not_mentioned	0.9159	not_mentioned	correct	ok	not_mentioned	released	option_probability
Clef	imcs21	test	10340306	symptom_119	10340306	0.01569528	18.053238458931446	not_mentioned	0.9188	not_mentioned	correct	ok	not_mentioned	released	option_probability
Clef	imcs21	test	10340306	symptom_120	10340306	0.01569528	18.053238458931446	not_mentioned	0.8927	not_mentioned	correct	ok	not_mentioned	released	option_probability
Clef	imcs21	test	10340306	symptom_121	10340306	0.01569528	18.053238458931446	not_mentioned	0.8503	not_mentioned	correct	ok	not_mentioned	released	option_probability
Clef	imcs21	test	10340306	symptom_122	10340306	0.01569528	18.053238458931446	not_mentioned	0.3899	not_mentioned	correct	ok	not_mentioned	released	option_probability
Clef	imcs21	test	10340306	symptom_123	10340306	0.01569528	18.053238458931446	not_mentioned	0.9248	not_mentioned	correct	ok	not_mentioned	released	option_probability
Clef	imcs21	test	10340306	symptom_124	10340306	0.01569528	18.053238458931446	not_mentioned	0.9303	not_mentioned	correct	ok	not_mentioned	released	option_probability
Clef	imcs21	test	10340306	symptom_125	10340306	0.01569528	18.053238458931446	not_mentioned	0.8332	not_mentioned	correct	ok	not_mentioned	released	option_probability
Clef	imcs21	test	10340306	symptom_126	10340306	0.01569528	18.053238458931446	not_mentioned	0.9135	not_mentioned	correct	ok	not_mentioned	released	option_probability
Clef	imcs21	test	10340306	symptom_127	10340306	0.01569528	18.053238458931446	not_mentioned	0.9435	not_mentioned	correct	ok	not_mentioned	released	option_probability
Clef	imcs21	test	10340306	symptom_128	10340306	0.01569528	18.053238458931446	not_mentioned	0.6221	not_mentioned	correct	ok	not_mentioned	released	option_probability
Clef	imcs21	test	10340306	symptom_129	10340306	0.01569528	18.053238458931446	not_mentioned	0.9288	not_mentioned	correct	ok	not_mentioned	released	option_probability
Clef	imcs21	test	10340306	symptom_130	10340306	0.01569528	18.053238458931446	not_mentioned	0.9376	not_mentioned	correct	ok	not_mentioned	released	option_probability
Clef	imcs21	test	10340306	symptom_131	10340306	0.01569528	18.053238458931446	not_mentioned	0.5408	not_mentioned	correct	ok	not_mentioned	released	option_probability
Clef	imcs21	test	10340306	symptom_132	10340306	0.01569528	18.053238458931446	not_mentioned	0.9575	not_mentioned	correct	ok	not_mentioned	released	option_probability
Clef	imcs21	test	10340306	symptom_133	10340306	0.01569528	18.053238458931446	not_mentioned	0.7621	not_mentioned	correct	ok	not_mentioned	released	option_probability
Clef	imcs21	test	10340306	symptom_134	10340306	0.01569528	18.053238458931446	not_mentioned	0.9183	not_mentioned	correct	ok	not_mentioned	released	option_probability
Clef	imcs21	test	10340306	symptom_135	10340306	0.01569528	18.053238458931446	not_mentioned	0.8198	not_mentioned	correct	ok	not_mentioned	released	option_probability
Clef	imcs21	test	10340306	symptom_136	10340306	0.01569528	18.053238458931446	not_mentioned	0.8292	not_mentioned	correct	ok	not_mentioned	released	option_probability
Clef	imcs21	test	10340306	symptom_137	10340306	0.01569528	18.053238458931446	not_mentioned	0.8837	not_mentioned	correct	ok	not_mentioned	released	option_probability
Clef	imcs21	test	10340306	symptom_138	10340306	0.01569528	18.053238458931446	not_mentioned	0.8895	not_mentioned	correct	ok	not_mentioned	released	option_probability
Clef	imcs21	test	10340306	symptom_139	10340306	0.01569528	18.053238458931446	not_mentioned	0.8774	not_mentioned	correct	ok	not_mentioned	released	option_probability
Clef	imcs21	test	10340306	symptom_140	10340306	0.01569528	18.053238458931446	not_mentioned	0.9367	not_mentioned	correct	ok	not_mentioned	released	option_probability
Clef	imcs21	test	10340306	symptom_141	10340306	0.01569528	18.053238458931446	negative	0.8777	negative	correct	ok	negative	released	option_probability
Clef	imcs21	test	10340306	symptom_142	10340306	0.01569528	18.053238458931446	not_mentioned	0.6959	not_mentioned	correct	ok	not_mentioned	released	option_probability
Clef	imcs21	test	10340306	symptom_143	10340306	0.01569528	18.053238458931446	not_mentioned	0.9238	not_mentioned	correct	ok	not_mentioned	released	option_probability
Clef	imcs21	test	10340306	symptom_144	10340306	0.01569528	18.053238458931446	not_mentioned	0.8879	not_mentioned	correct	ok	not_mentioned	released	option_probability
Clef	imcs21	test	10340306	symptom_145	10340306	0.01569528	18.053238458931446	not_mentioned	0.9293	not_mentioned	correct	ok	not_mentioned	released	option_probability
Clef	imcs21	test	10340306	symptom_146	10340306	0.01569528	18.053238458931446	not_mentioned	0.3351	not_mentioned	correct	ok	not_mentioned	released	option_probability
Clef	imcs21	test	10340306	symptom_147	10340306	0.01569528	18.053238458931446	not_mentioned	0.8922	not_mentioned	correct	ok	not_mentioned	released	option_probability
Clef	imcs21	test	10340306	symptom_148	10340306	0.01569528	18.053238458931446	not_mentioned	0.7465	not_mentioned	correct	ok	not_mentioned	released	option_probability
Clef	imcs21	test	10340306	symptom_149	10340306	0.01569528	18.053238458931446	not_mentioned	0.8696	not_mentioned	correct	ok	not_mentioned	released	option_probability
Clef	imcs21	test	10340306	symptom_150	10340306	0.01569528	18.053238458931446	not_mentioned	0.9383	not_mentioned	correct	ok	not_mentioned	released	option_probability
Clef	imcs21	test	10340306	symptom_151	10340306	0.01569528	18.053238458931446	not_mentioned	0.9123	not_mentioned	correct	ok	not_mentioned	released	option_probability
Clef	imcs21	test	10340306	symptom_152	10340306	0.01569528	18.053238458931446	not_mentioned	0.7308	not_mentioned	correct	ok	not_mentioned	released	option_probability
Clef	imcs21	test	10340306	symptom_153	10340306	0.01569528	18.053238458931446	not_mentioned	0.8858	not_mentioned	correct	ok	not_mentioned	released	option_probability
Clef	imcs21	test	10340306	symptom_154	10340306	0.01569528	18.053238458931446	positive	0.9242	not_mentioned	incorrect	ok	not_mentioned	released	option_probability
Clef	imcs21	test	10340306	symptom_155	10340306	0.01569528	18.053238458931446	not_mentioned	0.682	not_mentioned	correct	ok	not_mentioned	released	option_probability
Clef	imcs21	test	10340306	symptom_156	10340306	0.01569528	18.053238458931446	not_mentioned	0.9121	not_mentioned	correct	ok	not_mentioned	released	option_probability
Clef	imcs21	test	10340306	symptom_157	10340306	0.01569528	18.053238458931446	not_mentioned	0.9343	not_mentioned	correct	ok	not_mentioned	released	option_probability
Clef	imcs21	test	10340306	symptom_158	10340306	0.01569528	18.053238458931446	not_mentioned	0.8688	not_mentioned	correct	ok	not_mentioned	released	option_probability
Clef	imcs21	test	10340306	symptom_159	10340306	0.01569528	18.053238458931446	not_mentioned	0.9363	not_mentioned	correct	ok	not_mentioned	released	option_probability
Clef	imcs21	test	10340306	symptom_160	10340306	0.01569528	18.053238458931446	not_mentioned	0.897	not_mentioned	correct	ok	not_mentioned	released	option_probability
Clef	imcs21	test	10340306	symptom_161	10340306	0.01569528	18.053238458931446	not_mentioned	0.9202	not_mentioned	correct	ok	not_mentioned	released	option_probability
Clef	imcs21	test	10340306	symptom_162	10340306	0.01569528	18.053238458931446	not_mentioned	0.6366	not_mentioned	correct	ok	not_mentioned	released	option_probability
Clef	imcs21	test	10340306	symptom_163	10340306	0.01569528	18.053238458931446	not_mentioned	0.6691	not_mentioned	correct	ok	not_mentioned	released	option_probability
Clef	imcs21	test	10340306	symptom_164	10340306	0.01569528	18.053238458931446	not_mentioned	0.842	not_mentioned	correct	ok	not_mentioned	released	option_probability
Clef	imcs21	test	10340306	symptom_165	10340306	0.01569528	18.053238458931446	not_mentioned	0.7472	not_mentioned	correct	ok	not_mentioned	released	option_probability
Clef	imcs21	test	10340306	symptom_166	10340306	0.01569528	18.053238458931446	not_mentioned	0.7369	not_mentioned	correct	ok	not_mentioned	released	option_probability
Clef	imcs21	test	10340306	symptom_167	10340306	0.01569528	18.053238458931446	not_mentioned	0.6022	not_mentioned	correct	ok	not_mentioned	released	option_probability
Clef	imcs21	test	10340306	symptom_168	10340306	0.01569528	18.053238458931446	not_mentioned	0.9364	not_mentioned	correct	ok	not_mentioned	released	option_probability
Clef	imcs21	test	10340306	symptom_169	10340306	0.01569528	18.053238458931446	not_mentioned	0.7563	not_mentioned	correct	ok	not_mentioned	released	option_probability
Clef	imcs21	test	10340306	symptom_170	10340306	0.01569528	18.053238458931446	not_mentioned	0.8367	not_mentioned	correct	ok	not_mentioned	released	option_probability
Clef	imcs21	test	10340306	symptom_171	10340306	0.01569528	18.053238458931446	not_mentioned	0.8617	not_mentioned	correct	ok	not_mentioned	released	option_probability
Clef	imcs21	test	10340306	symptom_172	10340306	0.01569528	18.053238458931446	not_mentioned	0.6911	not_mentioned	correct	ok	not_mentioned	released	option_probability
Clef	imcs21	test	10340306	symptom_173	10340306	0.01569528	18.053238458931446	not_mentioned	0.8563	not_mentioned	correct	ok	not_mentioned	released	option_probability
Clef	imcs21	test	10340306	symptom_174	10340306	0.01569528	18.053238458931446	not_mentioned	0.862	not_mentioned	correct	ok	not_mentioned	released	option_probability
Clef	imcs21	test	10340306	symptom_175	10340306	0.01569528	18.053238458931446	not_mentioned	0.8754	not_mentioned	correct	ok	not_mentioned	released	option_probability
Clef	imcs21	test	10340306	symptom_176	10340306	0.01569528	18.053238458931446	not_mentioned	0.9337	not_mentioned	correct	ok	not_mentioned	released	option_probability
Clef	imcs21	test	10340306	symptom_177	10340306	0.01569528	18.053238458931446	not_mentioned	0.7801	not_mentioned	correct	ok	not_mentioned	released	option_probability
Clef	imcs21	test	10340306	symptom_178	10340306	0.01569528	18.053238458931446	not_mentioned	0.8641	not_mentioned	correct	ok	not_mentioned	released	option_probability
Clef	imcs21	test	10340306	symptom_179	10340306	0.01569528	18.053238458931446	not_mentioned	0.923	not_mentioned	correct	ok	not_mentioned	released	option_probability
Clef	imcs21	test	10340306	symptom_180	10340306	0.01569528	18.053238458931446	not_mentioned	0.9143	not_mentioned	correct	ok	not_mentioned	released	option_probability
Clef	imcs21	test	10340306	symptom_181	10340306	0.01569528	18.053238458931446	positive	0.9176	positive	correct	ok	positive	released	option_probability
Clef	imcs21	test	10340306	symptom_182	10340306	0.01569528	18.053238458931446	not_mentioned	0.8336	not_mentioned	correct	ok	not_mentioned	released	option_probability
Clef	imcs21	test	10340306	symptom_183	10340306	0.01569528	18.053238458931446	not_mentioned	0.9302	not_mentioned	correct	ok	not_mentioned	released	option_probability
Clef	imcs21	test	10340306	symptom_184	10340306	0.01569528	18.053238458931446	not_mentioned	0.9398	not_mentioned	correct	ok	not_mentioned	released	option_probability
Clef	imcs21	test	10340306	symptom_185	10340306	0.01569528	18.053238458931446	not_mentioned	0.8301	not_mentioned	correct	ok	not_mentioned	released	option_probability
Clef	imcs21	test	10340306	symptom_186	10340306	0.01569528	18.053238458931446	not_mentioned	0.9358	not_mentioned	correct	ok	not_mentioned	released	option_probability
Clef	imcs21	test	10340306	symptom_187	10340306	0.01569528	18.053238458931446	not_mentioned	0.3532	not_mentioned	correct	ok	not_mentioned	released	option_probability
Clef	imcs21	test	10340306	symptom_188	10340306	0.01569528	18.053238458931446	not_mentioned	0.8546	not_mentioned	correct	ok	not_mentioned	released	option_probability
Clef	imcs21	test	10340306	symptom_189	10340306	0.01569528	18.053238458931446	not_mentioned	0.8207	not_mentioned	correct	ok	not_mentioned	released	option_probability
Clef	imcs21	test	10340306	symptom_190	10340306	0.01569528	18.053238458931446	not_mentioned	0.863	not_mentioned	correct	ok	not_mentioned	released	option_probability
Clef	imcs21	test	10340306	symptom_191	10340306	0.01569528	18.053238458931446	not_mentioned	0.9097	not_mentioned	correct	ok	not_mentioned	released	option_probability
Clef	imcs21	test	10340306	symptom_192	10340306	0.01569528	18.053238458931446	not_mentioned	0.6962	not_mentioned	correct	ok	not_mentioned	released	option_probability
Clef	imcs21	test	10340306	symptom_193	10340306	0.01569528	18.053238458931446	not_mentioned	0.9462	not_mentioned	correct	ok	not_mentioned	released	option_probability
Clef	imcs21	test	10340306	symptom_194	10340306	0.01569528	18.053238458931446	not_mentioned	0.8749	not_mentioned	correct	ok	not_mentioned	released	option_probability
Clef	imcs21	test	10340306	symptom_195	10340306	0.01569528	18.053238458931446	not_mentioned	0.9437	not_mentioned	correct	ok	not_mentioned	released	option_probability
Clef	imcs21	test	10340306	symptom_196	10340306	0.01569528	18.053238458931446	not_mentioned	0.9592	not_mentioned	correct	ok	not_mentioned	released	option_probability
Clef	imcs21	test	10340306	symptom_197	10340306	0.01569528	18.053238458931446	not_mentioned	0.9677	not_mentioned	correct	ok	not_mentioned	released	option_probability
Clef	imcs21	test	10340306	symptom_198	10340306	0.01569528	18.053238458931446	not_mentioned	0.9387	not_mentioned	correct	ok	not_mentioned	released	option_probability
Clef	imcs21	test	10340306	symptom_199	10340306	0.01569528	18.053238458931446	not_mentioned	0.8488	not_mentioned	correct	ok	not_mentioned	released	option_probability
Clef	imcs21	test	10340306	symptom_200	10340306	0.01569528	18.053238458931446	not_mentioned	0.8228	not_mentioned	correct	ok	not_mentioned	released	option_probability
Clef	imcs21	test	10340306	symptom_201	10340306	0.01569528	18.053238458931446	not_mentioned	0.9073	not_mentioned	correct	ok	not_mentioned	released	option_probability
Clef	imcs21	test	10340306	symptom_202	10340306	0.01569528	18.053238458931446	not_mentioned	0.5299	not_mentioned	correct	ok	not_mentioned	released	option_probability
Clef	imcs21	test	10340306	symptom_203	10340306	0.01569528	18.053238458931446	not_mentioned	0.9162	not_mentioned	correct	ok	not_mentioned	released	option_probability
Clef	imcs21	test	10340306	symptom_204	10340306	0.01569528	18.053238458931446	not_mentioned	0.8180000000000001	not_mentioned	correct	ok	not_mentioned	released	option_probability
Clef	imcs21	test	10340306	symptom_205	10340306	0.01569528	18.053238458931446	not_mentioned	0.8446	not_mentioned	correct	ok	not_mentioned	released	option_probability
Clef	imcs21	test	10340306	symptom_206	10340306	0.01569528	18.053238458931446	not_mentioned	0.9542	not_mentioned	correct	ok	not_mentioned	released	option_probability
Clef	imcs21	test	10340306	symptom_207	10340306	0.01569528	18.053238458931446	not_mentioned	0.7992	not_mentioned	correct	ok	not_mentioned	released	option_probability
Clef	imcs21	test	10340306	symptom_208	10340306	0.01569528	18.053238458931446	not_mentioned	0.9218	not_mentioned	correct	ok	not_mentioned	released	option_probability
Clef	imcs21	test	10340306	symptom_209	10340306	0.01569528	18.053238458931446	not_mentioned	0.7575	not_mentioned	correct	ok	not_mentioned	released	option_probability
Clef	imcs21	test	10340306	symptom_210	10340306	0.01569528	18.053238458931446	not_mentioned	0.9457	not_mentioned	correct	ok	not_mentioned	released	option_probability
Clef	imcs21	test	10340306	symptom_211	10340306	0.01569528	18.053238458931446	not_mentioned	0.5255000000000001	not_mentioned	correct	ok	not_mentioned	released	option_probability
Clef	imcs21	test	10340306	symptom_212	10340306	0.01569528	18.053238458931446	not_mentioned	0.9155	not_mentioned	correct	ok	not_mentioned	released	option_probability
Clef	imcs21	test	10340306	symptom_213	10340306	0.01569528	18.053238458931446	not_mentioned	0.9355	not_mentioned	correct	ok	not_mentioned	released	option_probability
Clef	imcs21	test	10340306	symptom_214	10340306	0.01569528	18.053238458931446	not_mentioned	0.9531	not_mentioned	correct	ok	not_mentioned	released	option_probability
Clef	imcs21	test	10340306	symptom_215	10340306	0.01569528	18.053238458931446	not_mentioned	0.808	not_mentioned	correct	ok	not_mentioned	released	option_probability
Clef	imcs21	test	10340306	symptom_216	10340306	0.01569528	18.053238458931446	not_mentioned	0.9261	not_mentioned	correct	ok	not_mentioned	released	option_probability
Clef	imcs21	test	10340306	symptom_217	10340306	0.01569528	18.053238458931446	not_mentioned	0.9175	not_mentioned	correct	ok	not_mentioned	released	option_probability
Clef	imcs21	test	10340306	symptom_218	10340306	0.01569528	18.053238458931446	not_mentioned	0.9047	not_mentioned	correct	ok	not_mentioned	released	option_probability
Clef	imcs21	test	10340306	symptom_219	10340306	0.01569528	18.053238458931446	not_mentioned	0.9072	not_mentioned	correct	ok	not_mentioned	released	option_probability
Clef	imcs21	test	10340306	symptom_220	10340306	0.01569528	18.053238458931446	not_mentioned	0.8984	not_mentioned	correct	ok	not_mentioned	released	option_probability
Clef	imcs21	test	10340306	symptom_221	10340306	0.01569528	18.053238458931446	not_mentioned	0.9172	not_mentioned	correct	ok	not_mentioned	released	option_probability
Clef	imcs21	test	10340306	symptom_222	10340306	0.01569528	18.053238458931446	not_mentioned	0.4399	not_mentioned	correct	ok	not_mentioned	released	option_probability
Clef	imcs21	test	10340306	symptom_223	10340306	0.01569528	18.053238458931446	not_mentioned	0.7787000000000001	not_mentioned	correct	ok	not_mentioned	released	option_probability
Clef	imcs21	test	10340306	symptom_224	10340306	0.01569528	18.053238458931446	not_mentioned	0.8973	not_mentioned	correct	ok	not_mentioned	released	option_probability
Clef	imcs21	test	10340306	symptom_225	10340306	0.01569528	18.053238458931446	not_mentioned	0.8521	not_mentioned	correct	ok	not_mentioned	released	option_probability
Clef	imcs21	test	10340306	symptom_226	10340306	0.01569528	18.053238458931446	not_mentioned	0.8874	not_mentioned	correct	ok	not_mentioned	released	option_probability
Clef	imcs21	test	10340306	symptom_227	10340306	0.01569528	18.053238458931446	not_mentioned	0.9075	not_mentioned	correct	ok	not_mentioned	released	option_probability
Clef	imcs21	test	10340306	symptom_228	10340306	0.01569528	18.053238458931446	not_mentioned	0.8933	not_mentioned	correct	ok	not_mentioned	released	option_probability
Clef	imcs21	test	10340306	symptom_229	10340306	0.01569528	18.053238458931446	not_mentioned	0.9314	not_mentioned	correct	ok	not_mentioned	released	option_probability
Clef	imcs21	test	10340306	symptom_230	10340306	0.01569528	18.053238458931446	not_mentioned	0.8669	not_mentioned	correct	ok	not_mentioned	released	option_probability
Clef	imcs21	test	10340306	symptom_231	10340306	0.01569528	18.053238458931446	not_mentioned	0.9027	not_mentioned	correct	ok	not_mentioned	released	option_probability
Clef	imcs21	test	10340306	symptom_232	10340306	0.01569528	18.053238458931446	not_mentioned	0.7874	not_mentioned	correct	ok	not_mentioned	released	option_probability
Clef	imcs21	test	10340306	symptom_233	10340306	0.01569528	18.053238458931446	not_mentioned	0.9225	not_mentioned	correct	ok	not_mentioned	released	option_probability
Clef	imcs21	test	10340306	symptom_234	10340306	0.01569528	18.053238458931446	not_mentioned	0.8603	not_mentioned	correct	ok	not_mentioned	released	option_probability
Clef	imcs21	test	10340306	symptom_235	10340306	0.01569528	18.053238458931446	not_mentioned	0.9036	not_mentioned	correct	ok	not_mentioned	released	option_probability
Clef	imcs21	test	10340306	symptom_236	10340306	0.01569528	18.053238458931446	not_mentioned	0.878	not_mentioned	correct	ok	not_mentioned	released	option_probability
Clef	imcs21	test	10340306	symptom_237	10340306	0.01569528	18.053238458931446	not_mentioned	0.7824	not_mentioned	correct	ok	not_mentioned	released	option_probability
Clef	imcs21	test	10340306	symptom_238	10340306	0.01569528	18.053238458931446	not_mentioned	0.8762	not_mentioned	correct	ok	not_mentioned	released	option_probability
Clef	imcs21	test	10340306	symptom_239	10340306	0.01569528	18.053238458931446	not_mentioned	0.6784	not_mentioned	correct	ok	not_mentioned	released	option_probability
Clef	imcs21	test	10340306	symptom_240	10340306	0.01569528	18.053238458931446	not_mentioned	0.8811	not_mentioned	correct	ok	not_mentioned	released	option_probability
Clef	imcs21	test	10340306	symptom_241	10340306	0.01569528	18.053238458931446	not_mentioned	0.8918	not_mentioned	correct	ok	not_mentioned	released	option_probability
Clef	imcs21	test	10340306	symptom_242	10340306	0.01569528	18.053238458931446	not_mentioned	0.9471	not_mentioned	correct	ok	not_mentioned	released	option_probability
Clef	imcs21	test	10340306	symptom_243	10340306	0.01569528	18.053238458931446	not_mentioned	0.7309	not_mentioned	correct	ok	not_mentioned	released	option_probability
Clef	imcs21	test	10340306	symptom_244	10340306	0.01569528	18.053238458931446	not_mentioned	0.7437	not_mentioned	correct	ok	not_mentioned	released	option_probability
Clef	imcs21	test	10340306	symptom_245	10340306	0.01569528	18.053238458931446	not_mentioned	0.9701	not_mentioned	correct	ok	not_mentioned	released	option_probability
Clef	imcs21	test	10340306	symptom_246	10340306	0.01569528	18.053238458931446	not_mentioned	0.9351	not_mentioned	correct	ok	not_mentioned	released	option_probability
Clef	imcs21	test	10340306	symptom_247	10340306	0.01569528	18.053238458931446	not_mentioned	0.8504	not_mentioned	correct	ok	not_mentioned	released	option_probability
Clef	imcs21	test	10340306	symptom_248	10340306	0.01569528	18.053238458931446	not_mentioned	0.8807	not_mentioned	correct	ok	not_mentioned	released	option_probability
Clef	imcs21	test	10340306	symptom_249	10340306	0.01569528	18.053238458931446	not_mentioned	0.9049	not_mentioned	correct	ok	not_mentioned	released	option_probability
Clef	imcs21	test	10340306	symptom_250	10340306	0.01569528	18.053238458931446	not_mentioned	0.9114	not_mentioned	correct	ok	not_mentioned	released	option_probability
Clef	imcs21	test	10340306	symptom_251	10340306	0.01569528	18.053238458931446	not_mentioned	0.6985	not_mentioned	correct	ok	not_mentioned	released	option_probability
Clef	imcs21	test	10340306	symptom_252	10340306	0.01569528	18.053238458931446	not_mentioned	0.9091	not_mentioned	correct	ok	not_mentioned	released	option_probability
Clef	imcs21	test	10340306	symptom_253	10340306	0.01569528	18.053238458931446	not_mentioned	0.9024	not_mentioned	correct	ok	not_mentioned	released	option_probability
Clef	imcs21	test	10340306	symptom_254	10340306	0.01569528	18.053238458931446	not_mentioned	0.9186	not_mentioned	correct	ok	not_mentioned	released	option_probability
Clef	imcs21	test	10340306	symptom_255	10340306	0.01569528	18.053238458931446	not_mentioned	0.8436	not_mentioned	correct	ok	not_mentioned	released	option_probability
Clef	imcs21	test	10340306	symptom_256	10340306	0.01569528	18.053238458931446	positive	0.7772	not_mentioned	incorrect	ok	not_mentioned	released	option_probability
Clef	imcs21	test	10340306	symptom_257	10340306	0.01569528	18.053238458931446	not_mentioned	0.96	not_mentioned	correct	ok	not_mentioned	released	option_probability
Clef	imcs21	test	10340306	symptom_258	10340306	0.01569528	18.053238458931446	not_mentioned	0.9152	not_mentioned	correct	ok	not_mentioned	released	option_probability
Clef	imcs21	test	10340306	symptom_259	10340306	0.01569528	18.053238458931446	not_mentioned	0.9475	not_mentioned	correct	ok	not_mentioned	released	option_probability
Clef	imcs21	test	10340306	symptom_260	10340306	0.01569528	18.053238458931446	not_mentioned	0.5266	not_mentioned	correct	ok	not_mentioned	released	option_probability
Clef	imcs21	test	10340306	symptom_261	10340306	0.01569528	18.053238458931446	not_mentioned	0.9236	not_mentioned	correct	ok	not_mentioned	released	option_probability
Clef	imcs21	test	10340306	symptom_262	10340306	0.01569528	18.053238458931446	not_mentioned	0.8278	not_mentioned	correct	ok	not_mentioned	released	option_probability
Clef	imcs21	test	10340306	symptom_263	10340306	0.01569528	18.053238458931446	not_mentioned	0.9169	not_mentioned	correct	ok	not_mentioned	released	option_probability
Clef	imcs21	test	10340306	symptom_264	10340306	0.01569528	18.053238458931446	not_mentioned	0.761	not_mentioned	correct	ok	not_mentioned	released	option_probability
Clef	imcs21	test	10340306	symptom_265	10340306	0.01569528	18.053238458931446	not_mentioned	0.8147	not_mentioned	correct	ok	not_mentioned	released	option_probability
Clef	imcs21	test	10340306	symptom_266	10340306	0.01569528	18.053238458931446	not_mentioned	0.9362	not_mentioned	correct	ok	not_mentioned	released	option_probability
Clef	imcs21	test	10340306	symptom_267	10340306	0.01569528	18.053238458931446	not_mentioned	0.6721	not_mentioned	correct	ok	not_mentioned	released	option_probability
Clef	imcs21	test	10340306	symptom_268	10340306	0.01569528	18.053238458931446	not_mentioned	0.8761	not_mentioned	correct	ok	not_mentioned	released	option_probability
Clef	imcs21	test	10340306	symptom_269	10340306	0.01569528	18.053238458931446	not_mentioned	0.7313	not_mentioned	correct	ok	not_mentioned	released	option_probability
Clef	imcs21	test	10340306	symptom_270	10340306	0.01569528	18.053238458931446	not_mentioned	0.8231	not_mentioned	correct	ok	not_mentioned	released	option_probability
Clef	imcs21	test	10340306	symptom_271	10340306	0.01569528	18.053238458931446	not_mentioned	0.7403	not_mentioned	correct	ok	not_mentioned	released	option_probability
Clef	imcs21	test	10340306	symptom_272	10340306	0.01569528	18.053238458931446	not_mentioned	0.9351	not_mentioned	correct	ok	not_mentioned	released	option_probability
Clef	imcs21	test	10340306	symptom_273	10340306	0.01569528	18.053238458931446	not_mentioned	0.8249	not_mentioned	correct	ok	not_mentioned	released	option_probability
Clef	imcs21	test	10340306	symptom_274	10340306	0.01569528	18.053238458931446	not_mentioned	0.8576	not_mentioned	correct	ok	not_mentioned	released	option_probability
Clef	imcs21	test	10340306	symptom_275	10340306	0.01569528	18.053238458931446	not_mentioned	0.6776	not_mentioned	correct	ok	not_mentioned	released	option_probability
Clef	imcs21	test	10340306	symptom_276	10340306	0.01569528	18.053238458931446	not_mentioned	0.9135	not_mentioned	correct	ok	not_mentioned	released	option_probability
Clef	imcs21	test	10340306	symptom_277	10340306	0.01569528	18.053238458931446	not_mentioned	0.8875	not_mentioned	correct	ok	not_mentioned	released	option_probability
Clef	imcs21	test	10340306	symptom_278	10340306	0.01569528	18.053238458931446	not_mentioned	0.7947	not_mentioned	correct	ok	not_mentioned	released	option_probability
Clef	imcs21	test	10340306	symptom_279	10340306	0.01569528	18.053238458931446	not_mentioned	0.551	not_mentioned	correct	ok	not_mentioned	released	option_probability
Clef	imcs21	test	10340306	symptom_280	10340306	0.01569528	18.053238458931446	not_mentioned	0.8519	not_mentioned	correct	ok	not_mentioned	released	option_probability
Clef	imcs21	test	10340306	symptom_281	10340306	0.01569528	18.053238458931446	not_mentioned	0.7748	not_mentioned	correct	ok	not_mentioned	released	option_probability
Clef	imcs21	test	10340306	symptom_282	10340306	0.01569528	18.053238458931446	not_mentioned	0.824	not_mentioned	correct	ok	not_mentioned	released	option_probability
Clef	imcs21	test	10340306	symptom_283	10340306	0.01569528	18.053238458931446	not_mentioned	0.678	not_mentioned	correct	ok	not_mentioned	released	option_probability
Clef	imcs21	test	10340306	symptom_284	10340306	0.01569528	18.053238458931446	not_mentioned	0.7536	not_mentioned	correct	ok	not_mentioned	released	option_probability
Clef	imcs21	test	10340306	symptom_285	10340306	0.01569528	18.053238458931446	not_mentioned	0.8869	not_mentioned	correct	ok	not_mentioned	released	option_probability
Clef	imcs21	test	10340306	symptom_286	10340306	0.01569528	18.053238458931446	not_mentioned	0.8547	not_mentioned	correct	ok	not_mentioned	released	option_probability
Clef	imcs21	test	10340306	symptom_287	10340306	0.01569528	18.053238458931446	not_mentioned	0.8382	not_mentioned	correct	ok	not_mentioned	released	option_probability
Clef	imcs21	test	10340306	symptom_288	10340306	0.01569528	18.053238458931446	not_mentioned	0.9155	not_mentioned	correct	ok	not_mentioned	released	option_probability
Clef	imcs21	test	10340306	symptom_289	10340306	0.01569528	18.053238458931446	not_mentioned	0.916	not_mentioned	correct	ok	not_mentioned	released	option_probability
Clef	imcs21	test	10340306	symptom_290	10340306	0.01569528	18.053238458931446	not_mentioned	0.8857	not_mentioned	correct	ok	not_mentioned	released	option_probability
Clef	imcs21	test	10340306	symptom_291	10340306	0.01569528	18.053238458931446	not_mentioned	0.6641	not_mentioned	correct	ok	not_mentioned	released	option_probability
Clef	imcs21	test	10340306	symptom_292	10340306	0.01569528	18.053238458931446	not_mentioned	0.7555	not_mentioned	correct	ok	not_mentioned	released	option_probability
Clef	imcs21	test	10340306	symptom_293	10340306	0.01569528	18.053238458931446	not_mentioned	0.7332	not_mentioned	correct	ok	not_mentioned	released	option_probability
Clef	imcs21	test	10340306	symptom_294	10340306	0.01569528	18.053238458931446	not_mentioned	0.9222	not_mentioned	correct	ok	not_mentioned	released	option_probability
Clef	imcs21	test	10340306	symptom_295	10340306	0.01569528	18.053238458931446	not_mentioned	0.9441	not_mentioned	correct	ok	not_mentioned	released	option_probability
Clef	imcs21	test	10340306	symptom_296	10340306	0.01569528	18.053238458931446	not_mentioned	0.9265	not_mentioned	correct	ok	not_mentioned	released	option_probability
Clef	imcs21	test	10340306	symptom_297	10340306	0.01569528	18.053238458931446	not_mentioned	0.9201	not_mentioned	correct	ok	not_mentioned	released	option_probability
Clef	imcs21	test	10340306	symptom_298	10340306	0.01569528	18.053238458931446	not_mentioned	0.7481	not_mentioned	correct	ok	not_mentioned	released	option_probability
Clef	imcs21	test	10340306	symptom_299	10340306	0.01569528	18.053238458931446	not_mentioned	0.9122	not_mentioned	correct	ok	not_mentioned	released	option_probability
Clef	imcs21	test	10340306	symptom_300	10340306	0.01569528	18.053238458931446	not_mentioned	0.8189	not_mentioned	correct	ok	not_mentioned	released	option_probability
Clef	imcs21	test	10340306	symptom_301	10340306	0.01569528	18.053238458931446	not_mentioned	0.7751	not_mentioned	correct	ok	not_mentioned	released	option_probability
Clef	imcs21	test	10340306	symptom_302	10340306	0.01569528	18.053238458931446	not_mentioned	0.6646	not_mentioned	correct	ok	not_mentioned	released	option_probability
Clef	imcs21	test	10340306	symptom_303	10340306	0.01569528	18.053238458931446	not_mentioned	0.8965	not_mentioned	correct	ok	not_mentioned	released	option_probability
Clef	imcs21	test	10340306	symptom_304	10340306	0.01569528	18.053238458931446	not_mentioned	0.8855	not_mentioned	correct	ok	not_mentioned	released	option_probability
Clef	imcs21	test	10340306	symptom_305	10340306	0.01569528	18.053238458931446	not_mentioned	0.9201	not_mentioned	correct	ok	not_mentioned	released	option_probability
Clef	imcs21	test	10340306	symptom_306	10340306	0.01569528	18.053238458931446	not_mentioned	0.8381	not_mentioned	correct	ok	not_mentioned	released	option_probability
Clef	imcs21	test	10340306	symptom_307	10340306	0.01569528	18.053238458931446	not_mentioned	0.9279	not_mentioned	correct	ok	not_mentioned	released	option_probability
Clef	imcs21	test	10340306	symptom_308	10340306	0.01569528	18.053238458931446	not_mentioned	0.8455	not_mentioned	correct	ok	not_mentioned	released	option_probability
Clef	imcs21	test	10340306	symptom_309	10340306	0.01569528	18.053238458931446	not_mentioned	0.7855	not_mentioned	correct	ok	not_mentioned	released	option_probability
Clef	imcs21	test	10340306	symptom_310	10340306	0.01569528	18.053238458931446	not_mentioned	0.8515	not_mentioned	correct	ok	not_mentioned	released	option_probability
Clef	imcs21	test	10340306	symptom_311	10340306	0.01569528	18.053238458931446	not_mentioned	0.8904	not_mentioned	correct	ok	not_mentioned	released	option_probability
Clef	imcs21	test	10340306	symptom_312	10340306	0.01569528	18.053238458931446	not_mentioned	0.9094	not_mentioned	correct	ok	not_mentioned	released	option_probability
Clef	imcs21	test	10340306	symptom_313	10340306	0.01569528	18.053238458931446	not_mentioned	0.6451	not_mentioned	correct	ok	not_mentioned	released	option_probability
Clef	imcs21	test	10340306	symptom_314	10340306	0.01569528	18.053238458931446	not_mentioned	0.9394	not_mentioned	correct	ok	not_mentioned	released	option_probability
Clef	imcs21	test	10340306	symptom_315	10340306	0.01569528	18.053238458931446	not_mentioned	0.5348	not_mentioned	correct	ok	not_mentioned	released	option_probability
Clef	imcs21	test	10340306	symptom_316	10340306	0.01569528	18.053238458931446	not_mentioned	0.6003000000000001	not_mentioned	correct	ok	not_mentioned	released	option_probability
Clef	imcs21	test	10340306	symptom_317	10340306	0.01569528	18.053238458931446	not_mentioned	0.8037	not_mentioned	correct	ok	not_mentioned	released	option_probability
Clef	imcs21	test	10340306	symptom_318	10340306	0.01569528	18.053238458931446	not_mentioned	0.9289	not_mentioned	correct	ok	not_mentioned	released	option_probability
Clef	imcs21	test	10340306	symptom_319	10340306	0.01569528	18.053238458931446	not_mentioned	0.4568	not_mentioned	correct	ok	not_mentioned	released	option_probability
Clef	imcs21	test	10340306	symptom_320	10340306	0.01569528	18.053238458931446	not_mentioned	0.6467	not_mentioned	correct	ok	not_mentioned	released	option_probability
Clef	imcs21	test	10340306	symptom_321	10340306	0.01569528	18.053238458931446	not_mentioned	0.9208	not_mentioned	correct	ok	not_mentioned	released	option_probability
Clef	imcs21	test	10340306	symptom_322	10340306	0.01569528	18.053238458931446	not_mentioned	0.9386	not_mentioned	correct	ok	not_mentioned	released	option_probability
Clef	imcs21	test	10340306	symptom_323	10340306	0.01569528	18.053238458931446	not_mentioned	0.9343	not_mentioned	correct	ok	not_mentioned	released	option_probability
Clef	imcs21	test	10340306	symptom_324	10340306	0.01569528	18.053238458931446	not_mentioned	0.6058	not_mentioned	correct	ok	not_mentioned	released	option_probability
Clef	imcs21	test	10340306	symptom_325	10340306	0.01569528	18.053238458931446	not_mentioned	0.7273	not_mentioned	correct	ok	not_mentioned	released	option_probability
Clef	imcs21	test	10340306	symptom_326	10340306	0.01569528	18.053238458931446	not_mentioned	0.814	not_mentioned	correct	ok	not_mentioned	released	option_probability
Clef	imcs21	test	10340306	symptom_327	10340306	0.01569528	18.053238458931446	not_mentioned	0.7997	not_mentioned	correct	ok	not_mentioned	released	option_probability
Clef	imcs21	test	10340306	symptom_328	10340306	0.01569528	18.053238458931446	not_mentioned	0.3976	not_mentioned	correct	ok	not_mentioned	released	option_probability
Clef	imcs21	test	10340306	symptom_329	10340306	0.01569528	18.053238458931446	not_mentioned	0.8938	not_mentioned	correct	ok	not_mentioned	released	option_probability
Clef	imcs21	test	10340306	symptom_330	10340306	0.01569528	18.053238458931446	not_mentioned	0.87	not_mentioned	correct	ok	not_mentioned	released	option_probability
Clef	imcs21	test	10342011	symptom_000	10342011	0.015509519999999997	17.72077558306046	not_mentioned	0.3987	uncertain	incorrect	ok	uncertain	released	option_probability
Clef	imcs21	test	10342011	symptom_001	10342011	0.015509519999999997	17.72077558306046	positive	0.8591	positive	correct	ok	positive	released	option_probability
Clef	imcs21	test	10342011	symptom_002	10342011	0.015509519999999997	17.72077558306046	positive	0.6455	positive	correct	ok	positive	released	option_probability
Clef	imcs21	test	10342011	symptom_003	10342011	0.015509519999999997	17.72077558306046	not_mentioned	0.8439	not_mentioned	correct	ok	not_mentioned	released	option_probability
Clef	imcs21	test	10342011	symptom_004	10342011	0.015509519999999997	17.72077558306046	not_mentioned	0.9482	not_mentioned	correct	ok	not_mentioned	released	option_probability
Clef	imcs21	test	10342011	symptom_005	10342011	0.015509519999999997	17.72077558306046	positive	0.9574	uncertain	incorrect	ok	uncertain	released	option_probability
Clef	imcs21	test	10342011	symptom_006	10342011	0.015509519999999997	17.72077558306046	not_mentioned	0.9208	not_mentioned	correct	ok	not_mentioned	released	option_probability
Clef	imcs21	test	10342011	symptom_007	10342011	0.015509519999999997	17.72077558306046	not_mentioned	0.4618	not_mentioned	correct	ok	not_mentioned	released	option_probability
Clef	imcs21	test	10342011	symptom_008	10342011	0.015509519999999997	17.72077558306046	not_mentioned	0.9356	not_mentioned	correct	ok	not_mentioned	released	option_probability
Clef	imcs21	test	10342011	symptom_009	10342011	0.015509519999999997	17.72077558306046	not_mentioned	0.6546	not_mentioned	correct	ok	not_mentioned	released	option_probability
Clef	imcs21	test	10342011	symptom_010	10342011	0.015509519999999997	17.72077558306046	not_mentioned	0.709	not_mentioned	correct	ok	not_mentioned	released	option_probability
Clef	imcs21	test	10342011	symptom_011	10342011	0.015509519999999997	17.72077558306046	positive	0.841	uncertain	incorrect	ok	uncertain	released	option_probability
Clef	imcs21	test	10342011	symptom_012	10342011	0.015509519999999997	17.72077558306046	uncertain	0.5032	not_mentioned	incorrect	ok	not_mentioned	released	option_probability
Clef	imcs21	test	10342011	symptom_013	10342011	0.015509519999999997	17.72077558306046	not_mentioned	0.8233	not_mentioned	correct	ok	not_mentioned	released	option_probability
Clef	imcs21	test	10342011	symptom_014	10342011	0.015509519999999997	17.72077558306046	not_mentioned	0.8121	not_mentioned	correct	ok	not_mentioned	released	option_probability
Clef	imcs21	test	10342011	symptom_015	10342011	0.015509519999999997	17.72077558306046	positive	0.6519	not_mentioned	incorrect	ok	not_mentioned	released	option_probability
Clef	imcs21	test	10342011	symptom_016	10342011	0.015509519999999997	17.72077558306046	not_mentioned	0.8826	not_mentioned	correct	ok	not_mentioned	released	option_probability
Clef	imcs21	test	10342011	symptom_017	10342011	0.015509519999999997	17.72077558306046	not_mentioned	0.9276	not_mentioned	correct	ok	not_mentioned	released	option_probability
Clef	imcs21	test	10342011	symptom_018	10342011	0.015509519999999997	17.72077558306046	not_mentioned	0.8664	not_mentioned	correct	ok	not_mentioned	released	option_probability
Clef	imcs21	test	10342011	symptom_019	10342011	0.015509519999999997	17.72077558306046	not_mentioned	0.884	not_mentioned	correct	ok	not_mentioned	released	option_probability
Clef	imcs21	test	10342011	symptom_020	10342011	0.015509519999999997	17.72077558306046	not_mentioned	0.8186	not_mentioned	correct	ok	not_mentioned	released	option_probability
Clef	imcs21	test	10342011	symptom_021	10342011	0.015509519999999997	17.72077558306046	not_mentioned	0.7532	not_mentioned	correct	ok	not_mentioned	released	option_probability
Clef	imcs21	test	10342011	symptom_022	10342011	0.015509519999999997	17.72077558306046	positive	0.4395	not_mentioned	incorrect	ok	not_mentioned	released	option_probability
Clef	imcs21	test	10342011	symptom_023	10342011	0.015509519999999997	17.72077558306046	not_mentioned	0.7913	not_mentioned	correct	ok	not_mentioned	released	option_probability
Clef	imcs21	test	10342011	symptom_024	10342011	0.015509519999999997	17.72077558306046	positive	0.3611	not_mentioned	incorrect	ok	not_mentioned	released	option_probability
Clef	imcs21	test	10342011	symptom_025	10342011	0.015509519999999997	17.72077558306046	not_mentioned	0.8368	not_mentioned	correct	ok	not_mentioned	released	option_probability
Clef	imcs21	test	10342011	symptom_026	10342011	0.015509519999999997	17.72077558306046	not_mentioned	0.6619	not_mentioned	correct	ok	not_mentioned	released	option_probability
Clef	imcs21	test	10342011	symptom_027	10342011	0.015509519999999997	17.72077558306046	not_mentioned	0.8493	not_mentioned	correct	ok	not_mentioned	released	option_probability
Clef	imcs21	test	10342011	symptom_028	10342011	0.015509519999999997	17.72077558306046	not_mentioned	0.7009	not_mentioned	correct	ok	not_mentioned	released	option_probability
Clef	imcs21	test	10342011	symptom_029	10342011	0.015509519999999997	17.72077558306046	not_mentioned	0.87	not_mentioned	correct	ok	not_mentioned	released	option_probability
Clef	imcs21	test	10342011	symptom_030	10342011	0.015509519999999997	17.72077558306046	not_mentioned	0.856	not_mentioned	correct	ok	not_mentioned	released	option_probability
Clef	imcs21	test	10342011	symptom_031	10342011	0.015509519999999997	17.72077558306046	not_mentioned	0.823	not_mentioned	correct	ok	not_mentioned	released	option_probability
Clef	imcs21	test	10342011	symptom_032	10342011	0.015509519999999997	17.72077558306046	not_mentioned	0.9238	not_mentioned	correct	ok	not_mentioned	released	option_probability
Clef	imcs21	test	10342011	symptom_033	10342011	0.015509519999999997	17.72077558306046	not_mentioned	0.9432	not_mentioned	correct	ok	not_mentioned	released	option_probability
Clef	imcs21	test	10342011	symptom_034	10342011	0.015509519999999997	17.72077558306046	not_mentioned	0.8802	not_mentioned	correct	ok	not_mentioned	released	option_probability
Clef	imcs21	test	10342011	symptom_035	10342011	0.015509519999999997	17.72077558306046	not_mentioned	0.4504	not_mentioned	correct	ok	not_mentioned	released	option_probability
Clef	imcs21	test	10342011	symptom_036	10342011	0.015509519999999997	17.72077558306046	not_mentioned	0.3473	not_mentioned	correct	ok	not_mentioned	released	option_probability
Clef	imcs21	test	10342011	symptom_037	10342011	0.015509519999999997	17.72077558306046	not_mentioned	0.8343	not_mentioned	correct	ok	not_mentioned	released	option_probability
Clef	imcs21	test	10342011	symptom_038	10342011	0.015509519999999997	17.72077558306046	not_mentioned	0.8494	not_mentioned	correct	ok	not_mentioned	released	option_probability
Clef	imcs21	test	10342011	symptom_039	10342011	0.015509519999999997	17.72077558306046	not_mentioned	0.9057	not_mentioned	correct	ok	not_mentioned	released	option_probability
Clef	imcs21	test	10342011	symptom_040	10342011	0.015509519999999997	17.72077558306046	not_mentioned	0.6247	not_mentioned	correct	ok	not_mentioned	released	option_probability
Clef	imcs21	test	10342011	symptom_041	10342011	0.015509519999999997	17.72077558306046	not_mentioned	0.9074	not_mentioned	correct	ok	not_mentioned	released	option_probability
Clef	imcs21	test	10342011	symptom_042	10342011	0.015509519999999997	17.72077558306046	positive	0.3409	positive	correct	ok	positive	released	option_probability
Clef	imcs21	test	10342011	symptom_043	10342011	0.015509519999999997	17.72077558306046	positive	0.5542	not_mentioned	incorrect	ok	not_mentioned	released	option_probability
Clef	imcs21	test	10342011	symptom_044	10342011	0.015509519999999997	17.72077558306046	positive	0.6774	not_mentioned	incorrect	ok	not_mentioned	released	option_probability
Clef	imcs21	test	10342011	symptom_045	10342011	0.015509519999999997	17.72077558306046	not_mentioned	0.9038	not_mentioned	correct	ok	not_mentioned	released	option_probability
Clef	imcs21	test	10342011	symptom_046	10342011	0.015509519999999997	17.72077558306046	positive	0.4502	not_mentioned	incorrect	ok	not_mentioned	released	option_probability
Clef	imcs21	test	10342011	symptom_047	10342011	0.015509519999999997	17.72077558306046	uncertain	0.5099	positive	incorrect	ok	positive	released	option_probability
Clef	imcs21	test	10342011	symptom_048	10342011	0.015509519999999997	17.72077558306046	positive	0.5056	not_mentioned	incorrect	ok	not_mentioned	released	option_probability
Clef	imcs21	test	10342011	symptom_049	10342011	0.015509519999999997	17.72077558306046	not_mentioned	0.8167	not_mentioned	correct	ok	not_mentioned	released	option_probability
Clef	imcs21	test	10342011	symptom_050	10342011	0.015509519999999997	17.72077558306046	not_mentioned	0.7443	not_mentioned	correct	ok	not_mentioned	released	option_probability
Clef	imcs21	test	10342011	symptom_051	10342011	0.015509519999999997	17.72077558306046	not_mentioned	0.7103	not_mentioned	correct	ok	not_mentioned	released	option_probability
Clef	imcs21	test	10342011	symptom_052	10342011	0.015509519999999997	17.72077558306046	not_mentioned	0.8303	not_mentioned	correct	ok	not_mentioned	released	option_probability
Clef	imcs21	test	10342011	symptom_053	10342011	0.015509519999999997	17.72077558306046	not_mentioned	0.5375	not_mentioned	correct	ok	not_mentioned	released	option_probability
Clef	imcs21	test	10342011	symptom_054	10342011	0.015509519999999997	17.72077558306046	not_mentioned	0.9268	not_mentioned	correct	ok	not_mentioned	released	option_probability
Clef	imcs21	test	10342011	symptom_055	10342011	0.015509519999999997	17.72077558306046	not_mentioned	0.9238	not_mentioned	correct	ok	not_mentioned	released	option_probability
Clef	imcs21	test	10342011	symptom_056	10342011	0.015509519999999997	17.72077558306046	not_mentioned	0.9076	not_mentioned	correct	ok	not_mentioned	released	option_probability
Clef	imcs21	test	10342011	symptom_057	10342011	0.015509519999999997	17.72077558306046	not_mentioned	0.8137	not_mentioned	correct	ok	not_mentioned	released	option_probability
Clef	imcs21	test	10342011	symptom_058	10342011	0.015509519999999997	17.72077558306046	not_mentioned	0.8404	not_mentioned	correct	ok	not_mentioned	released	option_probability
Clef	imcs21	test	10342011	symptom_059	10342011	0.015509519999999997	17.72077558306046	not_mentioned	0.8699	not_mentioned	correct	ok	not_mentioned	released	option_probability
Clef	imcs21	test	10342011	symptom_060	10342011	0.015509519999999997	17.72077558306046	not_mentioned	0.6543	not_mentioned	correct	ok	not_mentioned	released	option_probability
Clef	imcs21	test	10342011	symptom_061	10342011	0.015509519999999997	17.72077558306046	not_mentioned	0.8225	not_mentioned	correct	ok	not_mentioned	released	option_probability
Clef	imcs21	test	10342011	symptom_062	10342011	0.015509519999999997	17.72077558306046	not_mentioned	0.9004	not_mentioned	correct	ok	not_mentioned	released	option_probability
Clef	imcs21	test	10342011	symptom_063	10342011	0.015509519999999997	17.72077558306046	not_mentioned	0.7004	not_mentioned	correct	ok	not_mentioned	released	option_probability
Clef	imcs21	test	10342011	symptom_064	10342011	0.015509519999999997	17.72077558306046	not_mentioned	0.7128	not_mentioned	correct	ok	not_mentioned	released	option_probability
Clef	imcs21	test	10342011	symptom_065	10342011	0.015509519999999997	17.72077558306046	not_mentioned	0.9617	not_mentioned	correct	ok	not_mentioned	released	option_probability
Clef	imcs21	test	10342011	symptom_066	10342011	0.015509519999999997	17.72077558306046	not_mentioned	0.9674	not_mentioned	correct	ok	not_mentioned	released	option_probability
Clef	imcs21	test	10342011	symptom_067	10342011	0.015509519999999997	17.72077558306046	not_mentioned	0.9165	not_mentioned	correct	ok	not_mentioned	released	option_probability
Clef	imcs21	test	10342011	symptom_068	10342011	0.015509519999999997	17.72077558306046	not_mentioned	0.626	not_mentioned	correct	ok	not_mentioned	released	option_probability
Clef	imcs21	test	10342011	symptom_069	10342011	0.015509519999999997	17.72077558306046	not_mentioned	0.7283000000000001	not_mentioned	correct	ok	not_mentioned	released	option_probability
Clef	imcs21	test	10342011	symptom_070	10342011	0.015509519999999997	17.72077558306046	not_mentioned	0.8779	not_mentioned	correct	ok	not_mentioned	released	option_probability
Clef	imcs21	test	10342011	symptom_071	10342011	0.015509519999999997	17.72077558306046	positive	0.6918	not_mentioned	incorrect	ok	not_mentioned	released	option_probability
Clef	imcs21	test	10342011	symptom_072	10342011	0.015509519999999997	17.72077558306046	not_mentioned	0.923	not_mentioned	correct	ok	not_mentioned	released	option_probability
Clef	imcs21	test	10342011	symptom_073	10342011	0.015509519999999997	17.72077558306046	not_mentioned	0.8561	not_mentioned	correct	ok	not_mentioned	released	option_probability
Clef	imcs21	test	10342011	symptom_074	10342011	0.015509519999999997	17.72077558306046	not_mentioned	0.9136	not_mentioned	correct	ok	not_mentioned	released	option_probability
Clef	imcs21	test	10342011	symptom_075	10342011	0.015509519999999997	17.72077558306046	not_mentioned	0.9305	not_mentioned	correct	ok	not_mentioned	released	option_probability
Clef	imcs21	test	10342011	symptom_076	10342011	0.015509519999999997	17.72077558306046	not_mentioned	0.8332	not_mentioned	correct	ok	not_mentioned	released	option_probability
Clef	imcs21	test	10342011	symptom_077	10342011	0.015509519999999997	17.72077558306046	not_mentioned	0.7793	not_mentioned	correct	ok	not_mentioned	released	option_probability
Clef	imcs21	test	10342011	symptom_078	10342011	0.015509519999999997	17.72077558306046	not_mentioned	0.6663	not_mentioned	correct	ok	not_mentioned	released	option_probability
Clef	imcs21	test	10342011	symptom_079	10342011	0.015509519999999997	17.72077558306046	not_mentioned	0.7672	not_mentioned	correct	ok	not_mentioned	released	option_probability
Clef	imcs21	test	10342011	symptom_080	10342011	0.015509519999999997	17.72077558306046	not_mentioned	0.8437	not_mentioned	correct	ok	not_mentioned	released	option_probability
Clef	imcs21	test	10342011	symptom_081	10342011	0.015509519999999997	17.72077558306046	not_mentioned	0.9105	not_mentioned	correct	ok	not_mentioned	released	option_probability
Clef	imcs21	test	10342011	symptom_082	10342011	0.015509519999999997	17.72077558306046	not_mentioned	0.9558	not_mentioned	correct	ok	not_mentioned	released	option_probability
Clef	imcs21	test	10342011	symptom_083	10342011	0.015509519999999997	17.72077558306046	not_mentioned	0.7997	not_mentioned	correct	ok	not_mentioned	released	option_probability
Clef	imcs21	test	10342011	symptom_084	10342011	0.015509519999999997	17.72077558306046	not_mentioned	0.7549	not_mentioned	correct	ok	not_mentioned	released	option_probability
Clef	imcs21	test	10342011	symptom_085	10342011	0.015509519999999997	17.72077558306046	not_mentioned	0.7289	not_mentioned	correct	ok	not_mentioned	released	option_probability
Clef	imcs21	test	10342011	symptom_086	10342011	0.015509519999999997	17.72077558306046	not_mentioned	0.9188	not_mentioned	correct	ok	not_mentioned	released	option_probability
Clef	imcs21	test	10342011	symptom_087	10342011	0.015509519999999997	17.72077558306046	not_mentioned	0.9423	not_mentioned	correct	ok	not_mentioned	released	option_probability
Clef	imcs21	test	10342011	symptom_088	10342011	0.015509519999999997	17.72077558306046	not_mentioned	0.9268	not_mentioned	correct	ok	not_mentioned	released	option_probability
Clef	imcs21	test	10342011	symptom_089	10342011	0.015509519999999997	17.72077558306046	not_mentioned	0.6489	not_mentioned	correct	ok	not_mentioned	released	option_probability
Clef	imcs21	test	10342011	symptom_090	10342011	0.015509519999999997	17.72077558306046	not_mentioned	0.6985	not_mentioned	correct	ok	not_mentioned	released	option_probability
Clef	imcs21	test	10342011	symptom_091	10342011	0.015509519999999997	17.72077558306046	not_mentioned	0.7836	not_mentioned	correct	ok	not_mentioned	released	option_probability
Clef	imcs21	test	10342011	symptom_092	10342011	0.015509519999999997	17.72077558306046	not_mentioned	0.7868	not_mentioned	correct	ok	not_mentioned	released	option_probability
Clef	imcs21	test	10342011	symptom_093	10342011	0.015509519999999997	17.72077558306046	not_mentioned	0.949	not_mentioned	correct	ok	not_mentioned	released	option_probability
Clef	imcs21	test	10342011	symptom_094	10342011	0.015509519999999997	17.72077558306046	positive	0.9385	positive	correct	ok	positive	released	option_probability
Clef	imcs21	test	10342011	symptom_095	10342011	0.015509519999999997	17.72077558306046	not_mentioned	0.9427	not_mentioned	correct	ok	not_mentioned	released	option_probability
Clef	imcs21	test	10342011	symptom_096	10342011	0.015509519999999997	17.72077558306046	not_mentioned	0.8847	not_mentioned	correct	ok	not_mentioned	released	option_probability
Clef	imcs21	test	10342011	symptom_097	10342011	0.015509519999999997	17.72077558306046	not_mentioned	0.428	not_mentioned	correct	ok	not_mentioned	released	option_probability
Clef	imcs21	test	10342011	symptom_098	10342011	0.015509519999999997	17.72077558306046	not_mentioned	0.7932	not_mentioned	correct	ok	not_mentioned	released	option_probability
Clef	imcs21	test	10342011	symptom_099	10342011	0.015509519999999997	17.72077558306046	not_mentioned	0.8409	not_mentioned	correct	ok	not_mentioned	released	option_probability
Clef	imcs21	test	10342011	symptom_100	10342011	0.015509519999999997	17.72077558306046	not_mentioned	0.9642	not_mentioned	correct	ok	not_mentioned	released	option_probability
Clef	imcs21	test	10342011	symptom_101	10342011	0.015509519999999997	17.72077558306046	not_mentioned	0.9342	not_mentioned	correct	ok	not_mentioned	released	option_probability
Clef	imcs21	test	10342011	symptom_102	10342011	0.015509519999999997	17.72077558306046	not_mentioned	0.8827	not_mentioned	correct	ok	not_mentioned	released	option_probability
Clef	imcs21	test	10342011	symptom_103	10342011	0.015509519999999997	17.72077558306046	not_mentioned	0.9033	not_mentioned	correct	ok	not_mentioned	released	option_probability
Clef	imcs21	test	10342011	symptom_104	10342011	0.015509519999999997	17.72077558306046	not_mentioned	0.7752	not_mentioned	correct	ok	not_mentioned	released	option_probability
Clef	imcs21	test	10342011	symptom_105	10342011	0.015509519999999997	17.72077558306046	not_mentioned	0.9492	not_mentioned	correct	ok	not_mentioned	released	option_probability
Clef	imcs21	test	10342011	symptom_106	10342011	0.015509519999999997	17.72077558306046	not_mentioned	0.9064	not_mentioned	correct	ok	not_mentioned	released	option_probability
Clef	imcs21	test	10342011	symptom_107	10342011	0.015509519999999997	17.72077558306046	not_mentioned	0.8993	not_mentioned	correct	ok	not_mentioned	released	option_probability
Clef	imcs21	test	10342011	symptom_108	10342011	0.015509519999999997	17.72077558306046	not_mentioned	0.9177	not_mentioned	correct	ok	not_mentioned	released	option_probability
Clef	imcs21	test	10342011	symptom_109	10342011	0.015509519999999997	17.72077558306046	not_mentioned	0.7892	not_mentioned	correct	ok	not_mentioned	released	option_probability
Clef	imcs21	test	10342011	symptom_110	10342011	0.015509519999999997	17.72077558306046	not_mentioned	0.8816	not_mentioned	correct	ok	not_mentioned	released	option_probability
Clef	imcs21	test	10342011	symptom_111	10342011	0.015509519999999997	17.72077558306046	negative	0.588	not_mentioned	incorrect	ok	not_mentioned	released	option_probability
Clef	imcs21	test	10342011	symptom_112	10342011	0.015509519999999997	17.72077558306046	not_mentioned	0.9461	not_mentioned	correct	ok	not_mentioned	released	option_probability
Clef	imcs21	test	10342011	symptom_113	10342011	0.015509519999999997	17.72077558306046	not_mentioned	0.7453	not_mentioned	correct	ok	not_mentioned	released	option_probability
Clef	imcs21	test	10342011	symptom_114	10342011	0.015509519999999997	17.72077558306046	not_mentioned	0.9233	not_mentioned	correct	ok	not_mentioned	released	option_probability
Clef	imcs21	test	10342011	symptom_115	10342011	0.015509519999999997	17.72077558306046	not_mentioned	0.7381	not_mentioned	correct	ok	not_mentioned	released	option_probability
Clef	imcs21	test	10342011	symptom_116	10342011	0.015509519999999997	17.72077558306046	not_mentioned	0.7735	not_mentioned	correct	ok	not_mentioned	released	option_probability
Clef	imcs21	test	10342011	symptom_117	10342011	0.015509519999999997	17.72077558306046	not_mentioned	0.8967	not_mentioned	correct	ok	not_mentioned	released	option_probability
Clef	imcs21	test	10342011	symptom_118	10342011	0.015509519999999997	17.72077558306046	not_mentioned	0.8965	not_mentioned	correct	ok	not_mentioned	released	option_probability
Clef	imcs21	test	10342011	symptom_119	10342011	0.015509519999999997	17.72077558306046	not_mentioned	0.8799	not_mentioned	correct	ok	not_mentioned	released	option_probability
Clef	imcs21	test	10342011	symptom_120	10342011	0.015509519999999997	17.72077558306046	not_mentioned	0.9196	not_mentioned	correct	ok	not_mentioned	released	option_probability
Clef	imcs21	test	10342011	symptom_121	10342011	0.015509519999999997	17.72077558306046	not_mentioned	0.8366	not_mentioned	correct	ok	not_mentioned	released	option_probability
Clef	imcs21	test	10342011	symptom_122	10342011	0.015509519999999997	17.72077558306046	not_mentioned	0.8687	not_mentioned	correct	ok	not_mentioned	released	option_probability
Clef	imcs21	test	10342011	symptom_123	10342011	0.015509519999999997	17.72077558306046	not_mentioned	0.9083	not_mentioned	correct	ok	not_mentioned	released	option_probability
Clef	imcs21	test	10342011	symptom_124	10342011	0.015509519999999997	17.72077558306046	not_mentioned	0.8768	not_mentioned	correct	ok	not_mentioned	released	option_probability
Clef	imcs21	test	10342011	symptom_125	10342011	0.015509519999999997	17.72077558306046	not_mentioned	0.89	not_mentioned	correct	ok	not_mentioned	released	option_probability
Clef	imcs21	test	10342011	symptom_126	10342011	0.015509519999999997	17.72077558306046	not_mentioned	0.9022	not_mentioned	correct	ok	not_mentioned	released	option_probability
Clef	imcs21	test	10342011	symptom_127	10342011	0.015509519999999997	17.72077558306046	not_mentioned	0.9479	not_mentioned	correct	ok	not_mentioned	released	option_probability
Clef	imcs21	test	10342011	symptom_128	10342011	0.015509519999999997	17.72077558306046	not_mentioned	0.627	not_mentioned	correct	ok	not_mentioned	released	option_probability
Clef	imcs21	test	10342011	symptom_129	10342011	0.015509519999999997	17.72077558306046	not_mentioned	0.8911	not_mentioned	correct	ok	not_mentioned	released	option_probability
Clef	imcs21	test	10342011	symptom_130	10342011	0.015509519999999997	17.72077558306046	not_mentioned	0.9594	not_mentioned	correct	ok	not_mentioned	released	option_probability
Clef	imcs21	test	10342011	symptom_131	10342011	0.015509519999999997	17.72077558306046	not_mentioned	0.4562	not_mentioned	correct	ok	not_mentioned	released	option_probability
Clef	imcs21	test	10342011	symptom_132	10342011	0.015509519999999997	17.72077558306046	not_mentioned	0.9694	not_mentioned	correct	ok	not_mentioned	released	option_probability
Clef	imcs21	test	10342011	symptom_133	10342011	0.015509519999999997	17.72077558306046	not_mentioned	0.7201	not_mentioned	correct	ok	not_mentioned	released	option_probability
Clef	imcs21	test	10342011	symptom_134	10342011	0.015509519999999997	17.72077558306046	not_mentioned	0.8813	not_mentioned	correct	ok	not_mentioned	released	option_probability
Clef	imcs21	test	10342011	symptom_135	10342011	0.015509519999999997	17.72077558306046	not_mentioned	0.8382000000000001	not_mentioned	correct	ok	not_mentioned	released	option_probability
Clef	imcs21	test	10342011	symptom_136	10342011	0.015509519999999997	17.72077558306046	not_mentioned	0.8971	not_mentioned	correct	ok	not_mentioned	released	option_probability
Clef	imcs21	test	10342011	symptom_137	10342011	0.015509519999999997	17.72077558306046	not_mentioned	0.9029	not_mentioned	correct	ok	not_mentioned	released	option_probability
Clef	imcs21	test	10342011	symptom_138	10342011	0.015509519999999997	17.72077558306046	not_mentioned	0.6584	not_mentioned	correct	ok	not_mentioned	released	option_probability
Clef	imcs21	test	10342011	symptom_139	10342011	0.015509519999999997	17.72077558306046	not_mentioned	0.9497	not_mentioned	correct	ok	not_mentioned	released	option_probability
Clef	imcs21	test	10342011	symptom_140	10342011	0.015509519999999997	17.72077558306046	not_mentioned	0.8899	not_mentioned	correct	ok	not_mentioned	released	option_probability
Clef	imcs21	test	10342011	symptom_141	10342011	0.015509519999999997	17.72077558306046	not_mentioned	0.8855	not_mentioned	correct	ok	not_mentioned	released	option_probability
Clef	imcs21	test	10342011	symptom_142	10342011	0.015509519999999997	17.72077558306046	not_mentioned	0.8506	not_mentioned	correct	ok	not_mentioned	released	option_probability
Clef	imcs21	test	10342011	symptom_143	10342011	0.015509519999999997	17.72077558306046	not_mentioned	0.8762	not_mentioned	correct	ok	not_mentioned	released	option_probability
Clef	imcs21	test	10342011	symptom_144	10342011	0.015509519999999997	17.72077558306046	not_mentioned	0.9121	not_mentioned	correct	ok	not_mentioned	released	option_probability
Clef	imcs21	test	10342011	symptom_145	10342011	0.015509519999999997	17.72077558306046	not_mentioned	0.9235	not_mentioned	correct	ok	not_mentioned	released	option_probability
Clef	imcs21	test	10342011	symptom_146	10342011	0.015509519999999997	17.72077558306046	positive	0.6227	not_mentioned	incorrect	ok	not_mentioned	released	option_probability
Clef	imcs21	test	10342011	symptom_147	10342011	0.015509519999999997	17.72077558306046	not_mentioned	0.8912	not_mentioned	correct	ok	not_mentioned	released	option_probability
Clef	imcs21	test	10342011	symptom_148	10342011	0.015509519999999997	17.72077558306046	not_mentioned	0.3747	not_mentioned	correct	ok	not_mentioned	released	option_probability
Clef	imcs21	test	10342011	symptom_149	10342011	0.015509519999999997	17.72077558306046	not_mentioned	0.9033	not_mentioned	correct	ok	not_mentioned	released	option_probability
Clef	imcs21	test	10342011	symptom_150	10342011	0.015509519999999997	17.72077558306046	not_mentioned	0.8569	not_mentioned	correct	ok	not_mentioned	released	option_probability
Clef	imcs21	test	10342011	symptom_151	10342011	0.015509519999999997	17.72077558306046	not_mentioned	0.9076	not_mentioned	correct	ok	not_mentioned	released	option_probability
Clef	imcs21	test	10342011	symptom_152	10342011	0.015509519999999997	17.72077558306046	not_mentioned	0.466	not_mentioned	correct	ok	not_mentioned	released	option_probability
Clef	imcs21	test	10342011	symptom_153	10342011	0.015509519999999997	17.72077558306046	not_mentioned	0.8689	not_mentioned	correct	ok	not_mentioned	released	option_probability
Clef	imcs21	test	10342011	symptom_154	10342011	0.015509519999999997	17.72077558306046	positive	0.6535	not_mentioned	incorrect	ok	not_mentioned	released	option_probability
Clef	imcs21	test	10342011	symptom_155	10342011	0.015509519999999997	17.72077558306046	not_mentioned	0.6308	not_mentioned	correct	ok	not_mentioned	released	option_probability
Clef	imcs21	test	10342011	symptom_156	10342011	0.015509519999999997	17.72077558306046	not_mentioned	0.7376	not_mentioned	correct	ok	not_mentioned	released	option_probability
Clef	imcs21	test	10342011	symptom_157	10342011	0.015509519999999997	17.72077558306046	not_mentioned	0.8549	not_mentioned	correct	ok	not_mentioned	released	option_probability
Clef	imcs21	test	10342011	symptom_158	10342011	0.015509519999999997	17.72077558306046	not_mentioned	0.936	not_mentioned	correct	ok	not_mentioned	released	option_probability
Clef	imcs21	test	10342011	symptom_159	10342011	0.015509519999999997	17.72077558306046	not_mentioned	0.8772	not_mentioned	correct	ok	not_mentioned	released	option_probability
Clef	imcs21	test	10342011	symptom_160	10342011	0.015509519999999997	17.72077558306046	not_mentioned	0.8831	not_mentioned	correct	ok	not_mentioned	released	option_probability
Clef	imcs21	test	10342011	symptom_161	10342011	0.015509519999999997	17.72077558306046	not_mentioned	0.8939	not_mentioned	correct	ok	not_mentioned	released	option_probability
Clef	imcs21	test	10342011	symptom_162	10342011	0.015509519999999997	17.72077558306046	not_mentioned	0.8142	not_mentioned	correct	ok	not_mentioned	released	option_probability
Clef	imcs21	test	10342011	symptom_163	10342011	0.015509519999999997	17.72077558306046	not_mentioned	0.8032	not_mentioned	correct	ok	not_mentioned	released	option_probability
Clef	imcs21	test	10342011	symptom_164	10342011	0.015509519999999997	17.72077558306046	not_mentioned	0.8101	not_mentioned	correct	ok	not_mentioned	released	option_probability
Clef	imcs21	test	10342011	symptom_165	10342011	0.015509519999999997	17.72077558306046	not_mentioned	0.7334	not_mentioned	correct	ok	not_mentioned	released	option_probability
Clef	imcs21	test	10342011	symptom_166	10342011	0.015509519999999997	17.72077558306046	not_mentioned	0.822	not_mentioned	correct	ok	not_mentioned	released	option_probability
Clef	imcs21	test	10342011	symptom_167	10342011	0.015509519999999997	17.72077558306046	not_mentioned	0.9433	not_mentioned	correct	ok	not_mentioned	released	option_probability
Clef	imcs21	test	10342011	symptom_168	10342011	0.015509519999999997	17.72077558306046	not_mentioned	0.7782	not_mentioned	correct	ok	not_mentioned	released	option_probability
Clef	imcs21	test	10342011	symptom_169	10342011	0.015509519999999997	17.72077558306046	not_mentioned	0.7288	not_mentioned	correct	ok	not_mentioned	released	option_probability
Clef	imcs21	test	10342011	symptom_170	10342011	0.015509519999999997	17.72077558306046	not_mentioned	0.8471	not_mentioned	correct	ok	not_mentioned	released	option_probability
Clef	imcs21	test	10342011	symptom_171	10342011	0.015509519999999997	17.72077558306046	not_mentioned	0.8652	not_mentioned	correct	ok	not_mentioned	released	option_probability
Clef	imcs21	test	10342011	symptom_172	10342011	0.015509519999999997	17.72077558306046	not_mentioned	0.7783	not_mentioned	correct	ok	not_mentioned	released	option_probability
Clef	imcs21	test	10342011	symptom_173	10342011	0.015509519999999997	17.72077558306046	not_mentioned	0.8481	not_mentioned	correct	ok	not_mentioned	released	option_probability
Clef	imcs21	test	10342011	symptom_174	10342011	0.015509519999999997	17.72077558306046	not_mentioned	0.8304	not_mentioned	correct	ok	not_mentioned	released	option_probability
Clef	imcs21	test	10342011	symptom_175	10342011	0.015509519999999997	17.72077558306046	not_mentioned	0.6446000000000001	not_mentioned	correct	ok	not_mentioned	released	option_probability
Clef	imcs21	test	10342011	symptom_176	10342011	0.015509519999999997	17.72077558306046	not_mentioned	0.8392	not_mentioned	correct	ok	not_mentioned	released	option_probability
Clef	imcs21	test	10342011	symptom_177	10342011	0.015509519999999997	17.72077558306046	not_mentioned	0.5769	not_mentioned	correct	ok	not_mentioned	released	option_probability
Clef	imcs21	test	10342011	symptom_178	10342011	0.015509519999999997	17.72077558306046	not_mentioned	0.8353	not_mentioned	correct	ok	not_mentioned	released	option_probability
Clef	imcs21	test	10342011	symptom_179	10342011	0.015509519999999997	17.72077558306046	not_mentioned	0.9181	not_mentioned	correct	ok	not_mentioned	released	option_probability
Clef	imcs21	test	10342011	symptom_180	10342011	0.015509519999999997	17.72077558306046	not_mentioned	0.9463	not_mentioned	correct	ok	not_mentioned	released	option_probability
Clef	imcs21	test	10342011	symptom_181	10342011	0.015509519999999997	17.72077558306046	not_mentioned	0.6191	not_mentioned	correct	ok	not_mentioned	released	option_probability
Clef	imcs21	test	10342011	symptom_182	10342011	0.015509519999999997	17.72077558306046	not_mentioned	0.8461	not_mentioned	correct	ok	not_mentioned	released	option_probability
Clef	imcs21	test	10342011	symptom_183	10342011	0.015509519999999997	17.72077558306046	not_mentioned	0.8648	not_mentioned	correct	ok	not_mentioned	released	option_probability
Clef	imcs21	test	10342011	symptom_184	10342011	0.015509519999999997	17.72077558306046	not_mentioned	0.9299	not_mentioned	correct	ok	not_mentioned	released	option_probability
Clef	imcs21	test	10342011	symptom_185	10342011	0.015509519999999997	17.72077558306046	not_mentioned	0.6112	not_mentioned	correct	ok	not_mentioned	released	option_probability
Clef	imcs21	test	10342011	symptom_186	10342011	0.015509519999999997	17.72077558306046	not_mentioned	0.8216	not_mentioned	correct	ok	not_mentioned	released	option_probability
Clef	imcs21	test	10342011	symptom_187	10342011	0.015509519999999997	17.72077558306046	positive	0.6262	not_mentioned	incorrect	ok	not_mentioned	released	option_probability
Clef	imcs21	test	10342011	symptom_188	10342011	0.015509519999999997	17.72077558306046	not_mentioned	0.8352	not_mentioned	correct	ok	not_mentioned	released	option_probability
Clef	imcs21	test	10342011	symptom_189	10342011	0.015509519999999997	17.72077558306046	not_mentioned	0.844	not_mentioned	correct	ok	not_mentioned	released	option_probability
Clef	imcs21	test	10342011	symptom_190	10342011	0.015509519999999997	17.72077558306046	not_mentioned	0.8696	not_mentioned	correct	ok	not_mentioned	released	option_probability
Clef	imcs21	test	10342011	symptom_191	10342011	0.015509519999999997	17.72077558306046	not_mentioned	0.8321	not_mentioned	correct	ok	not_mentioned	released	option_probability
Clef	imcs21	test	10342011	symptom_192	10342011	0.015509519999999997	17.72077558306046	not_mentioned	0.7072	not_mentioned	correct	ok	not_mentioned	released	option_probability
Clef	imcs21	test	10342011	symptom_193	10342011	0.015509519999999997	17.72077558306046	not_mentioned	0.8803	not_mentioned	correct	ok	not_mentioned	released	option_probability
Clef	imcs21	test	10342011	symptom_194	10342011	0.015509519999999997	17.72077558306046	not_mentioned	0.8845	not_mentioned	correct	ok	not_mentioned	released	option_probability
Clef	imcs21	test	10342011	symptom_195	10342011	0.015509519999999997	17.72077558306046	not_mentioned	0.9095	not_mentioned	correct	ok	not_mentioned	released	option_probability
Clef	imcs21	test	10342011	symptom_196	10342011	0.015509519999999997	17.72077558306046	not_mentioned	0.9402	not_mentioned	correct	ok	not_mentioned	released	option_probability
Clef	imcs21	test	10342011	symptom_197	10342011	0.015509519999999997	17.72077558306046	not_mentioned	0.9456	not_mentioned	correct	ok	not_mentioned	released	option_probability
Clef	imcs21	test	10342011	symptom_198	10342011	0.015509519999999997	17.72077558306046	not_mentioned	0.8828	not_mentioned	correct	ok	not_mentioned	released	option_probability
Clef	imcs21	test	10342011	symptom_199	10342011	0.015509519999999997	17.72077558306046	not_mentioned	0.8652	not_mentioned	correct	ok	not_mentioned	released	option_probability
Clef	imcs21	test	10342011	symptom_200	10342011	0.015509519999999997	17.72077558306046	not_mentioned	0.9173	not_mentioned	correct	ok	not_mentioned	released	option_probability
Clef	imcs21	test	10342011	symptom_201	10342011	0.015509519999999997	17.72077558306046	not_mentioned	0.3693	not_mentioned	correct	ok	not_mentioned	released	option_probability
Clef	imcs21	test	10342011	symptom_202	10342011	0.015509519999999997	17.72077558306046	not_mentioned	0.4143	not_mentioned	correct	ok	not_mentioned	released	option_probability
Clef	imcs21	test	10342011	symptom_203	10342011	0.015509519999999997	17.72077558306046	not_mentioned	0.8342	not_mentioned	correct	ok	not_mentioned	released	option_probability
Clef	imcs21	test	10342011	symptom_204	10342011	0.015509519999999997	17.72077558306046	not_mentioned	0.9594	not_mentioned	correct	ok	not_mentioned	released	option_probability
Clef	imcs21	test	10342011	symptom_205	10342011	0.015509519999999997	17.72077558306046	not_mentioned	0.9573	not_mentioned	correct	ok	not_mentioned	released	option_probability
Clef	imcs21	test	10342011	symptom_206	10342011	0.015509519999999997	17.72077558306046	not_mentioned	0.9144	not_mentioned	correct	ok	not_mentioned	released	option_probability
Clef	imcs21	test	10342011	symptom_207	10342011	0.015509519999999997	17.72077558306046	not_mentioned	0.912	not_mentioned	correct	ok	not_mentioned	released	option_probability
Clef	imcs21	test	10342011	symptom_208	10342011	0.015509519999999997	17.72077558306046	not_mentioned	0.8764	not_mentioned	correct	ok	not_mentioned	released	option_probability
Clef	imcs21	test	10342011	symptom_209	10342011	0.015509519999999997	17.72077558306046	not_mentioned	0.9403	not_mentioned	correct	ok	not_mentioned	released	option_probability
Clef	imcs21	test	10342011	symptom_210	10342011	0.015509519999999997	17.72077558306046	not_mentioned	0.9412	not_mentioned	correct	ok	not_mentioned	released	option_probability
Clef	imcs21	test	10342011	symptom_211	10342011	0.015509519999999997	17.72077558306046	not_mentioned	0.745	not_mentioned	correct	ok	not_mentioned	released	option_probability
Clef	imcs21	test	10342011	symptom_212	10342011	0.015509519999999997	17.72077558306046	not_mentioned	0.8814	not_mentioned	correct	ok	not_mentioned	released	option_probability
Clef	imcs21	test	10342011	symptom_213	10342011	0.015509519999999997	17.72077558306046	not_mentioned	0.9428	not_mentioned	correct	ok	not_mentioned	released	option_probability
Clef	imcs21	test	10342011	symptom_214	10342011	0.015509519999999997	17.72077558306046	not_mentioned	0.8527	not_mentioned	correct	ok	not_mentioned	released	option_probability
Clef	imcs21	test	10342011	symptom_215	10342011	0.015509519999999997	17.72077558306046	not_mentioned	0.8673	not_mentioned	correct	ok	not_mentioned	released	option_probability
Clef	imcs21	test	10342011	symptom_216	10342011	0.015509519999999997	17.72077558306046	not_mentioned	0.694	not_mentioned	correct	ok	not_mentioned	released	option_probability
Clef	imcs21	test	10342011	symptom_217	10342011	0.015509519999999997	17.72077558306046	not_mentioned	0.9444	not_mentioned	correct	ok	not_mentioned	released	option_probability
Clef	imcs21	test	10342011	symptom_218	10342011	0.015509519999999997	17.72077558306046	not_mentioned	0.895	not_mentioned	correct	ok	not_mentioned	released	option_probability
Clef	imcs21	test	10342011	symptom_219	10342011	0.015509519999999997	17.72077558306046	not_mentioned	0.9588	not_mentioned	correct	ok	not_mentioned	released	option_probability
Clef	imcs21	test	10342011	symptom_220	10342011	0.015509519999999997	17.72077558306046	not_mentioned	0.6929	not_mentioned	correct	ok	not_mentioned	released	option_probability
Clef	imcs21	test	10342011	symptom_221	10342011	0.015509519999999997	17.72077558306046	not_mentioned	0.8834	not_mentioned	correct	ok	not_mentioned	released	option_probability
Clef	imcs21	test	10342011	symptom_222	10342011	0.015509519999999997	17.72077558306046	not_mentioned	0.7579	not_mentioned	correct	ok	not_mentioned	released	option_probability
Clef	imcs21	test	10342011	symptom_223	10342011	0.015509519999999997	17.72077558306046	not_mentioned	0.7898	not_mentioned	correct	ok	not_mentioned	released	option_probability
Clef	imcs21	test	10342011	symptom_224	10342011	0.015509519999999997	17.72077558306046	not_mentioned	0.824	not_mentioned	correct	ok	not_mentioned	released	option_probability
Clef	imcs21	test	10342011	symptom_225	10342011	0.015509519999999997	17.72077558306046	not_mentioned	0.582	not_mentioned	correct	ok	not_mentioned	released	option_probability
Clef	imcs21	test	10342011	symptom_226	10342011	0.015509519999999997	17.72077558306046	not_mentioned	0.8325	not_mentioned	correct	ok	not_mentioned	released	option_probability
Clef	imcs21	test	10342011	symptom_227	10342011	0.015509519999999997	17.72077558306046	not_mentioned	0.8669	not_mentioned	correct	ok	not_mentioned	released	option_probability
Clef	imcs21	test	10342011	symptom_228	10342011	0.015509519999999997	17.72077558306046	not_mentioned	0.8714	not_mentioned	correct	ok	not_mentioned	released	option_probability
Clef	imcs21	test	10342011	symptom_229	10342011	0.015509519999999997	17.72077558306046	not_mentioned	0.9596	not_mentioned	correct	ok	not_mentioned	released	option_probability
Clef	imcs21	test	10342011	symptom_230	10342011	0.015509519999999997	17.72077558306046	not_mentioned	0.7723	not_mentioned	correct	ok	not_mentioned	released	option_probability
Clef	imcs21	test	10342011	symptom_231	10342011	0.015509519999999997	17.72077558306046	not_mentioned	0.8804	not_mentioned	correct	ok	not_mentioned	released	option_probability
Clef	imcs21	test	10342011	symptom_232	10342011	0.015509519999999997	17.72077558306046	not_mentioned	0.7984	not_mentioned	correct	ok	not_mentioned	released	option_probability
Clef	imcs21	test	10342011	symptom_233	10342011	0.015509519999999997	17.72077558306046	not_mentioned	0.8418	not_mentioned	correct	ok	not_mentioned	released	option_probability
Clef	imcs21	test	10342011	symptom_234	10342011	0.015509519999999997	17.72077558306046	not_mentioned	0.8668	not_mentioned	correct	ok	not_mentioned	released	option_probability
Clef	imcs21	test	10342011	symptom_235	10342011	0.015509519999999997	17.72077558306046	not_mentioned	0.8157	not_mentioned	correct	ok	not_mentioned	released	option_probability
Clef	imcs21	test	10342011	symptom_236	10342011	0.015509519999999997	17.72077558306046	not_mentioned	0.8721	not_mentioned	correct	ok	not_mentioned	released	option_probability
Clef	imcs21	test	10342011	symptom_237	10342011	0.015509519999999997	17.72077558306046	not_mentioned	0.6485	not_mentioned	correct	ok	not_mentioned	released	option_probability
Clef	imcs21	test	10342011	symptom_238	10342011	0.015509519999999997	17.72077558306046	not_mentioned	0.7149	not_mentioned	correct	ok	not_mentioned	released	option_probability
Clef	imcs21	test	10342011	symptom_239	10342011	0.015509519999999997	17.72077558306046	not_mentioned	0.7818	not_mentioned	correct	ok	not_mentioned	released	option_probability
Clef	imcs21	test	10342011	symptom_240	10342011	0.015509519999999997	17.72077558306046	not_mentioned	0.9334	not_mentioned	correct	ok	not_mentioned	released	option_probability
Clef	imcs21	test	10342011	symptom_241	10342011	0.015509519999999997	17.72077558306046	not_mentioned	0.8018	not_mentioned	correct	ok	not_mentioned	released	option_probability
Clef	imcs21	test	10342011	symptom_242	10342011	0.015509519999999997	17.72077558306046	not_mentioned	0.9359	not_mentioned	correct	ok	not_mentioned	released	option_probability
Clef	imcs21	test	10342011	symptom_243	10342011	0.015509519999999997	17.72077558306046	not_mentioned	0.5559	not_mentioned	correct	ok	not_mentioned	released	option_probability
Clef	imcs21	test	10342011	symptom_244	10342011	0.015509519999999997	17.72077558306046	not_mentioned	0.7632	not_mentioned	correct	ok	not_mentioned	released	option_probability
Clef	imcs21	test	10342011	symptom_245	10342011	0.015509519999999997	17.72077558306046	not_mentioned	0.9234	not_mentioned	correct	ok	not_mentioned	released	option_probability
Clef	imcs21	test	10342011	symptom_246	10342011	0.015509519999999997	17.72077558306046	not_mentioned	0.8836	not_mentioned	correct	ok	not_mentioned	released	option_probability
Clef	imcs21	test	10342011	symptom_247	10342011	0.015509519999999997	17.72077558306046	not_mentioned	0.9441	not_mentioned	correct	ok	not_mentioned	released	option_probability
Clef	imcs21	test	10342011	symptom_248	10342011	0.015509519999999997	17.72077558306046	not_mentioned	0.8204	not_mentioned	correct	ok	not_mentioned	released	option_probability
Clef	imcs21	test	10342011	symptom_249	10342011	0.015509519999999997	17.72077558306046	not_mentioned	0.7879	not_mentioned	correct	ok	not_mentioned	released	option_probability
Clef	imcs21	test	10342011	symptom_250	10342011	0.015509519999999997	17.72077558306046	not_mentioned	0.8211	not_mentioned	correct	ok	not_mentioned	released	option_probability
Clef	imcs21	test	10342011	symptom_251	10342011	0.015509519999999997	17.72077558306046	not_mentioned	0.9105	not_mentioned	correct	ok	not_mentioned	released	option_probability
Clef	imcs21	test	10342011	symptom_252	10342011	0.015509519999999997	17.72077558306046	not_mentioned	0.9382	not_mentioned	correct	ok	not_mentioned	released	option_probability
Clef	imcs21	test	10342011	symptom_253	10342011	0.015509519999999997	17.72077558306046	not_mentioned	0.875	not_mentioned	correct	ok	not_mentioned	released	option_probability
Clef	imcs21	test	10342011	symptom_254	10342011	0.015509519999999997	17.72077558306046	not_mentioned	0.9464	not_mentioned	correct	ok	not_mentioned	released	option_probability
Clef	imcs21	test	10342011	symptom_255	10342011	0.015509519999999997	17.72077558306046	not_mentioned	0.8493	not_mentioned	correct	ok	not_mentioned	released	option_probability
Clef	imcs21	test	10342011	symptom_256	10342011	0.015509519999999997	17.72077558306046	not_mentioned	0.673	not_mentioned	correct	ok	not_mentioned	released	option_probability
Clef	imcs21	test	10342011	symptom_257	10342011	0.015509519999999997	17.72077558306046	not_mentioned	0.9526	not_mentioned	correct	ok	not_mentioned	released	option_probability
Clef	imcs21	test	10342011	symptom_258	10342011	0.015509519999999997	17.72077558306046	not_mentioned	0.9426	not_mentioned	correct	ok	not_mentioned	released	option_probability
Clef	imcs21	test	10342011	symptom_259	10342011	0.015509519999999997	17.72077558306046	not_mentioned	0.8927	not_mentioned	correct	ok	not_mentioned	released	option_probability
Clef	imcs21	test	10342011	symptom_260	10342011	0.015509519999999997	17.72077558306046	positive	0.6149	not_mentioned	incorrect	ok	not_mentioned	released	option_probability
Clef	imcs21	test	10342011	symptom_261	10342011	0.015509519999999997	17.72077558306046	not_mentioned	0.8893	not_mentioned	correct	ok	not_mentioned	released	option_probability
Clef	imcs21	test	10342011	symptom_262	10342011	0.015509519999999997	17.72077558306046	not_mentioned	0.8788	not_mentioned	correct	ok	not_mentioned	released	option_probability
Clef	imcs21	test	10342011	symptom_263	10342011	0.015509519999999997	17.72077558306046	not_mentioned	0.8621	not_mentioned	correct	ok	not_mentioned	released	option_probability
Clef	imcs21	test	10342011	symptom_264	10342011	0.015509519999999997	17.72077558306046	not_mentioned	0.6983	not_mentioned	correct	ok	not_mentioned	released	option_probability
Clef	imcs21	test	10342011	symptom_265	10342011	0.015509519999999997	17.72077558306046	not_mentioned	0.7759	not_mentioned	correct	ok	not_mentioned	released	option_probability
Clef	imcs21	test	10342011	symptom_266	10342011	0.015509519999999997	17.72077558306046	not_mentioned	0.874	not_mentioned	correct	ok	not_mentioned	released	option_probability
Clef	imcs21	test	10342011	symptom_267	10342011	0.015509519999999997	17.72077558306046	not_mentioned	0.8189	not_mentioned	correct	ok	not_mentioned	released	option_probability
Clef	imcs21	test	10342011	symptom_268	10342011	0.015509519999999997	17.72077558306046	not_mentioned	0.8202	not_mentioned	correct	ok	not_mentioned	released	option_probability
Clef	imcs21	test	10342011	symptom_269	10342011	0.015509519999999997	17.72077558306046	not_mentioned	0.9097	not_mentioned	correct	ok	not_mentioned	released	option_probability
Clef	imcs21	test	10342011	symptom_270	10342011	0.015509519999999997	17.72077558306046	not_mentioned	0.7283	not_mentioned	correct	ok	not_mentioned	released	option_probability
Clef	imcs21	test	10342011	symptom_271	10342011	0.015509519999999997	17.72077558306046	not_mentioned	0.5996	not_mentioned	correct	ok	not_mentioned	released	option_probability
Clef	imcs21	test	10342011	symptom_272	10342011	0.015509519999999997	17.72077558306046	not_mentioned	0.7058	not_mentioned	correct	ok	not_mentioned	released	option_probability
Clef	imcs21	test	10342011	symptom_273	10342011	0.015509519999999997	17.72077558306046	not_mentioned	0.8889	not_mentioned	correct	ok	not_mentioned	released	option_probability
Clef	imcs21	test	10342011	symptom_274	10342011	0.015509519999999997	17.72077558306046	not_mentioned	0.8351	not_mentioned	correct	ok	not_mentioned	released	option_probability
Clef	imcs21	test	10342011	symptom_275	10342011	0.015509519999999997	17.72077558306046	not_mentioned	0.6288	not_mentioned	correct	ok	not_mentioned	released	option_probability
Clef	imcs21	test	10342011	symptom_276	10342011	0.015509519999999997	17.72077558306046	not_mentioned	0.8526	not_mentioned	correct	ok	not_mentioned	released	option_probability
Clef	imcs21	test	10342011	symptom_277	10342011	0.015509519999999997	17.72077558306046	not_mentioned	0.838	not_mentioned	correct	ok	not_mentioned	released	option_probability
Clef	imcs21	test	10342011	symptom_278	10342011	0.015509519999999997	17.72077558306046	not_mentioned	0.8452	not_mentioned	correct	ok	not_mentioned	released	option_probability
Clef	imcs21	test	10342011	symptom_279	10342011	0.015509519999999997	17.72077558306046	not_mentioned	0.8029	not_mentioned	correct	ok	not_mentioned	released	option_probability
Clef	imcs21	test	10342011	symptom_280	10342011	0.015509519999999997	17.72077558306046	not_mentioned	0.9411	not_mentioned	correct	ok	not_mentioned	released	option_probability
Clef	imcs21	test	10342011	symptom_281	10342011	0.015509519999999997	17.72077558306046	not_mentioned	0.7393	not_mentioned	correct	ok	not_mentioned	released	option_probability
Clef	imcs21	test	10342011	symptom_282	10342011	0.015509519999999997	17.72077558306046	not_mentioned	0.6312	not_mentioned	correct	ok	not_mentioned	released	option_probability
Clef	imcs21	test	10342011	symptom_283	10342011	0.015509519999999997	17.72077558306046	not_mentioned	0.8112	not_mentioned	correct	ok	not_mentioned	released	option_probability
Clef	imcs21	test	10342011	symptom_284	10342011	0.015509519999999997	17.72077558306046	not_mentioned	0.8052	not_mentioned	correct	ok	not_mentioned	released	option_probability
Clef	imcs21	test	10342011	symptom_285	10342011	0.015509519999999997	17.72077558306046	not_mentioned	0.7994	not_mentioned	correct	ok	not_mentioned	released	option_probability
Clef	imcs21	test	10342011	symptom_286	10342011	0.015509519999999997	17.72077558306046	not_mentioned	0.8717	not_mentioned	correct	ok	not_mentioned	released	option_probability
Clef	imcs21	test	10342011	symptom_287	10342011	0.015509519999999997	17.72077558306046	not_mentioned	0.8676	not_mentioned	correct	ok	not_mentioned	released	option_probability
Clef	imcs21	test	10342011	symptom_288	10342011	0.015509519999999997	17.72077558306046	not_mentioned	0.7387	not_mentioned	correct	ok	not_mentioned	released	option_probability
Clef	imcs21	test	10342011	symptom_289	10342011	0.015509519999999997	17.72077558306046	not_mentioned	0.8732	not_mentioned	correct	ok	not_mentioned	released	option_probability
Clef	imcs21	test	10342011	symptom_290	10342011	0.015509519999999997	17.72077558306046	not_mentioned	0.8719	not_mentioned	correct	ok	not_mentioned	released	option_probability
Clef	imcs21	test	10342011	symptom_291	10342011	0.015509519999999997	17.72077558306046	not_mentioned	0.8912	not_mentioned	correct	ok	not_mentioned	released	option_probability
Clef	imcs21	test	10342011	symptom_292	10342011	0.015509519999999997	17.72077558306046	not_mentioned	0.8319	not_mentioned	correct	ok	not_mentioned	released	option_probability
Clef	imcs21	test	10342011	symptom_293	10342011	0.015509519999999997	17.72077558306046	not_mentioned	0.738	not_mentioned	correct	ok	not_mentioned	released	option_probability
Clef	imcs21	test	10342011	symptom_294	10342011	0.015509519999999997	17.72077558306046	not_mentioned	0.9106	not_mentioned	correct	ok	not_mentioned	released	option_probability
Clef	imcs21	test	10342011	symptom_295	10342011	0.015509519999999997	17.72077558306046	not_mentioned	0.872	not_mentioned	correct	ok	not_mentioned	released	option_probability
Clef	imcs21	test	10342011	symptom_296	10342011	0.015509519999999997	17.72077558306046	not_mentioned	0.9192	not_mentioned	correct	ok	not_mentioned	released	option_probability
Clef	imcs21	test	10342011	symptom_297	10342011	0.015509519999999997	17.72077558306046	not_mentioned	0.7573	not_mentioned	correct	ok	not_mentioned	released	option_probability
Clef	imcs21	test	10342011	symptom_298	10342011	0.015509519999999997	17.72077558306046	not_mentioned	0.7607	not_mentioned	correct	ok	not_mentioned	released	option_probability
Clef	imcs21	test	10342011	symptom_299	10342011	0.015509519999999997	17.72077558306046	not_mentioned	0.7472	not_mentioned	correct	ok	not_mentioned	released	option_probability
Clef	imcs21	test	10342011	symptom_300	10342011	0.015509519999999997	17.72077558306046	not_mentioned	0.7412	not_mentioned	correct	ok	not_mentioned	released	option_probability
Clef	imcs21	test	10342011	symptom_301	10342011	0.015509519999999997	17.72077558306046	not_mentioned	0.6382	not_mentioned	correct	ok	not_mentioned	released	option_probability
Clef	imcs21	test	10342011	symptom_302	10342011	0.015509519999999997	17.72077558306046	not_mentioned	0.829	not_mentioned	correct	ok	not_mentioned	released	option_probability
Clef	imcs21	test	10342011	symptom_303	10342011	0.015509519999999997	17.72077558306046	not_mentioned	0.8043	not_mentioned	correct	ok	not_mentioned	released	option_probability
Clef	imcs21	test	10342011	symptom_304	10342011	0.015509519999999997	17.72077558306046	not_mentioned	0.8462	not_mentioned	correct	ok	not_mentioned	released	option_probability
Clef	imcs21	test	10342011	symptom_305	10342011	0.015509519999999997	17.72077558306046	not_mentioned	0.8574	not_mentioned	correct	ok	not_mentioned	released	option_probability
Clef	imcs21	test	10342011	symptom_306	10342011	0.015509519999999997	17.72077558306046	not_mentioned	0.7772	not_mentioned	correct	ok	not_mentioned	released	option_probability
Clef	imcs21	test	10342011	symptom_307	10342011	0.015509519999999997	17.72077558306046	not_mentioned	0.8458	not_mentioned	correct	ok	not_mentioned	released	option_probability
Clef	imcs21	test	10342011	symptom_308	10342011	0.015509519999999997	17.72077558306046	negative	0.5116	not_mentioned	incorrect	ok	not_mentioned	released	option_probability
Clef	imcs21	test	10342011	symptom_309	10342011	0.015509519999999997	17.72077558306046	not_mentioned	0.9324	not_mentioned	correct	ok	not_mentioned	released	option_probability
Clef	imcs21	test	10342011	symptom_310	10342011	0.015509519999999997	17.72077558306046	not_mentioned	0.7936	not_mentioned	correct	ok	not_mentioned	released	option_probability
Clef	imcs21	test	10342011	symptom_311	10342011	0.015509519999999997	17.72077558306046	not_mentioned	0.8781	not_mentioned	correct	ok	not_mentioned	released	option_probability
Clef	imcs21	test	10342011	symptom_312	10342011	0.015509519999999997	17.72077558306046	not_mentioned	0.8297	not_mentioned	correct	ok	not_mentioned	released	option_probability
Clef	imcs21	test	10342011	symptom_313	10342011	0.015509519999999997	17.72077558306046	not_mentioned	0.7512	not_mentioned	correct	ok	not_mentioned	released	option_probability
Clef	imcs21	test	10342011	symptom_314	10342011	0.015509519999999997	17.72077558306046	not_mentioned	0.906	not_mentioned	correct	ok	not_mentioned	released	option_probability
Clef	imcs21	test	10342011	symptom_315	10342011	0.015509519999999997	17.72077558306046	not_mentioned	0.8054	not_mentioned	correct	ok	not_mentioned	released	option_probability
Clef	imcs21	test	10342011	symptom_316	10342011	0.015509519999999997	17.72077558306046	not_mentioned	0.5838	not_mentioned	correct	ok	not_mentioned	released	option_probability
Clef	imcs21	test	10342011	symptom_317	10342011	0.015509519999999997	17.72077558306046	not_mentioned	0.7802	not_mentioned	correct	ok	not_mentioned	released	option_probability
Clef	imcs21	test	10342011	symptom_318	10342011	0.015509519999999997	17.72077558306046	not_mentioned	0.9038	not_mentioned	correct	ok	not_mentioned	released	option_probability
Clef	imcs21	test	10342011	symptom_319	10342011	0.015509519999999997	17.72077558306046	not_mentioned	0.776	not_mentioned	correct	ok	not_mentioned	released	option_probability
Clef	imcs21	test	10342011	symptom_320	10342011	0.015509519999999997	17.72077558306046	not_mentioned	0.705	not_mentioned	correct	ok	not_mentioned	released	option_probability
Clef	imcs21	test	10342011	symptom_321	10342011	0.015509519999999997	17.72077558306046	not_mentioned	0.8945	not_mentioned	correct	ok	not_mentioned	released	option_probability
Clef	imcs21	test	10342011	symptom_322	10342011	0.015509519999999997	17.72077558306046	not_mentioned	0.874	not_mentioned	correct	ok	not_mentioned	released	option_probability
Clef	imcs21	test	10342011	symptom_323	10342011	0.015509519999999997	17.72077558306046	not_mentioned	0.9096	not_mentioned	correct	ok	not_mentioned	released	option_probability
Clef	imcs21	test	10342011	symptom_324	10342011	0.015509519999999997	17.72077558306046	not_mentioned	0.9384	not_mentioned	correct	ok	not_mentioned	released	option_probability
Clef	imcs21	test	10342011	symptom_325	10342011	0.015509519999999997	17.72077558306046	not_mentioned	0.8655	not_mentioned	correct	ok	not_mentioned	released	option_probability
Clef	imcs21	test	10342011	symptom_326	10342011	0.015509519999999997	17.72077558306046	not_mentioned	0.9314	not_mentioned	correct	ok	not_mentioned	released	option_probability
Clef	imcs21	test	10342011	symptom_327	10342011	0.015509519999999997	17.72077558306046	not_mentioned	0.8218	not_mentioned	correct	ok	not_mentioned	released	option_probability
Clef	imcs21	test	10342011	symptom_328	10342011	0.015509519999999997	17.72077558306046	positive	0.4925	not_mentioned	incorrect	ok	not_mentioned	released	option_probability
Clef	imcs21	test	10342011	symptom_329	10342011	0.015509519999999997	17.72077558306046	not_mentioned	0.8136	not_mentioned	correct	ok	not_mentioned	released	option_probability
Clef	imcs21	test	10342011	symptom_330	10342011	0.015509519999999997	17.72077558306046	not_mentioned	0.9313	not_mentioned	correct	ok	not_mentioned	released	option_probability
Clef	imcs21	test	10342040	symptom_000	10342040	0.01532088	17.45677583385259	positive	0.6069	positive	correct	ok	positive	released	option_probability
Clef	imcs21	test	10342040	symptom_001	10342040	0.01532088	17.45677583385259	positive	0.9692	positive	correct	ok	positive	released	option_probability
Clef	imcs21	test	10342040	symptom_002	10342040	0.01532088	17.45677583385259	not_mentioned	0.7468	not_mentioned	correct	ok	not_mentioned	released	option_probability
Clef	imcs21	test	10342040	symptom_003	10342040	0.01532088	17.45677583385259	positive	0.914	positive	correct	ok	positive	released	option_probability
Clef	imcs21	test	10342040	symptom_004	10342040	0.01532088	17.45677583385259	not_mentioned	0.5203	not_mentioned	correct	ok	not_mentioned	released	option_probability
Clef	imcs21	test	10342040	symptom_005	10342040	0.01532088	17.45677583385259	positive	0.9613	positive	correct	ok	positive	released	option_probability
Clef	imcs21	test	10342040	symptom_006	10342040	0.01532088	17.45677583385259	not_mentioned	0.6536	not_mentioned	correct	ok	not_mentioned	released	option_probability
Clef	imcs21	test	10342040	symptom_007	10342040	0.01532088	17.45677583385259	not_mentioned	0.4717	uncertain	incorrect	ok	uncertain	released	option_probability
Clef	imcs21	test	10342040	symptom_008	10342040	0.01532088	17.45677583385259	not_mentioned	0.8636	not_mentioned	correct	ok	not_mentioned	released	option_probability
Clef	imcs21	test	10342040	symptom_009	10342040	0.01532088	17.45677583385259	not_mentioned	0.4951	not_mentioned	correct	ok	not_mentioned	released	option_probability
Clef	imcs21	test	10342040	symptom_010	10342040	0.01532088	17.45677583385259	not_mentioned	0.6427	not_mentioned	correct	ok	not_mentioned	released	option_probability
Clef	imcs21	test	10342040	symptom_011	10342040	0.01532088	17.45677583385259	positive	0.824	positive	correct	ok	positive	released	option_probability
Clef	imcs21	test	10342040	symptom_012	10342040	0.01532088	17.45677583385259	not_mentioned	0.7805	not_mentioned	correct	ok	not_mentioned	released	option_probability
Clef	imcs21	test	10342040	symptom_013	10342040	0.01532088	17.45677583385259	negative	0.4159	negative	correct	ok	negative	released	option_probability
Clef	imcs21	test	10342040	symptom_014	10342040	0.01532088	17.45677583385259	not_mentioned	0.7368	not_mentioned	correct	ok	not_mentioned	released	option_probability
Clef	imcs21	test	10342040	symptom_015	10342040	0.01532088	17.45677583385259	positive	0.5199	not_mentioned	incorrect	ok	not_mentioned	released	option_probability
Clef	imcs21	test	10342040	symptom_016	10342040	0.01532088	17.45677583385259	not_mentioned	0.86	not_mentioned	correct	ok	not_mentioned	released	option_probability
Clef	imcs21	test	10342040	symptom_017	10342040	0.01532088	17.45677583385259	positive	0.3765	positive	correct	ok	positive	released	option_probability
Clef	imcs21	test	10342040	symptom_018	10342040	0.01532088	17.45677583385259	not_mentioned	0.828	not_mentioned	correct	ok	not_mentioned	released	option_probability
Clef	imcs21	test	10342040	symptom_019	10342040	0.01532088	17.45677583385259	not_mentioned	0.9044	not_mentioned	correct	ok	not_mentioned	released	option_probability
Clef	imcs21	test	10342040	symptom_020	10342040	0.01532088	17.45677583385259	not_mentioned	0.7584	not_mentioned	correct	ok	not_mentioned	released	option_probability
Clef	imcs21	test	10342040	symptom_021	10342040	0.01532088	17.45677583385259	not_mentioned	0.5116	not_mentioned	correct	ok	not_mentioned	released	option_probability
Clef	imcs21	test	10342040	symptom_022	10342040	0.01532088	17.45677583385259	not_mentioned	0.4619	not_mentioned	correct	ok	not_mentioned	released	option_probability
Clef	imcs21	test	10342040	symptom_023	10342040	0.01532088	17.45677583385259	not_mentioned	0.7171	not_mentioned	correct	ok	not_mentioned	released	option_probability
Clef	imcs21	test	10342040	symptom_024	10342040	0.01532088	17.45677583385259	negative	0.8526	negative	correct	ok	negative	released	option_probability
Clef	imcs21	test	10342040	symptom_025	10342040	0.01532088	17.45677583385259	not_mentioned	0.5135	not_mentioned	correct	ok	not_mentioned	released	option_probability
Clef	imcs21	test	10342040	symptom_026	10342040	0.01532088	17.45677583385259	not_mentioned	0.7003	not_mentioned	correct	ok	not_mentioned	released	option_probability
Clef	imcs21	test	10342040	symptom_027	10342040	0.01532088	17.45677583385259	not_mentioned	0.6575	not_mentioned	correct	ok	not_mentioned	released	option_probability
Clef	imcs21	test	10342040	symptom_028	10342040	0.01532088	17.45677583385259	not_mentioned	0.6791	not_mentioned	correct	ok	not_mentioned	released	option_probability
Clef	imcs21	test	10342040	symptom_029	10342040	0.01532088	17.45677583385259	not_mentioned	0.7845	not_mentioned	correct	ok	not_mentioned	released	option_probability
Clef	imcs21	test	10342040	symptom_030	10342040	0.01532088	17.45677583385259	not_mentioned	0.9036	not_mentioned	correct	ok	not_mentioned	released	option_probability
Clef	imcs21	test	10342040	symptom_031	10342040	0.01532088	17.45677583385259	not_mentioned	0.6152	not_mentioned	correct	ok	not_mentioned	released	option_probability
Clef	imcs21	test	10342040	symptom_032	10342040	0.01532088	17.45677583385259	not_mentioned	0.8712	not_mentioned	correct	ok	not_mentioned	released	option_probability
Clef	imcs21	test	10342040	symptom_033	10342040	0.01532088	17.45677583385259	not_mentioned	0.9234	not_mentioned	correct	ok	not_mentioned	released	option_probability
Clef	imcs21	test	10342040	symptom_034	10342040	0.01532088	17.45677583385259	not_mentioned	0.9243	not_mentioned	correct	ok	not_mentioned	released	option_probability
Clef	imcs21	test	10342040	symptom_035	10342040	0.01532088	17.45677583385259	not_mentioned	0.7173	not_mentioned	correct	ok	not_mentioned	released	option_probability
Clef	imcs21	test	10342040	symptom_036	10342040	0.01532088	17.45677583385259	not_mentioned	0.3614	not_mentioned	correct	ok	not_mentioned	released	option_probability
Clef	imcs21	test	10342040	symptom_037	10342040	0.01532088	17.45677583385259	not_mentioned	0.9132	not_mentioned	correct	ok	not_mentioned	released	option_probability
Clef	imcs21	test	10342040	symptom_038	10342040	0.01532088	17.45677583385259	not_mentioned	0.6573	not_mentioned	correct	ok	not_mentioned	released	option_probability
Clef	imcs21	test	10342040	symptom_039	10342040	0.01532088	17.45677583385259	not_mentioned	0.6165	not_mentioned	correct	ok	not_mentioned	released	option_probability
Clef	imcs21	test	10342040	symptom_040	10342040	0.01532088	17.45677583385259	not_mentioned	0.9106	not_mentioned	correct	ok	not_mentioned	released	option_probability
Clef	imcs21	test	10342040	symptom_041	10342040	0.01532088	17.45677583385259	not_mentioned	0.8854	not_mentioned	correct	ok	not_mentioned	released	option_probability
Clef	imcs21	test	10342040	symptom_042	10342040	0.01532088	17.45677583385259	not_mentioned	0.5245	not_mentioned	correct	ok	not_mentioned	released	option_probability
Clef	imcs21	test	10342040	symptom_043	10342040	0.01532088	17.45677583385259	not_mentioned	0.8052	not_mentioned	correct	ok	not_mentioned	released	option_probability
Clef	imcs21	test	10342040	symptom_044	10342040	0.01532088	17.45677583385259	positive	0.6878	not_mentioned	incorrect	ok	not_mentioned	released	option_probability
Clef	imcs21	test	10342040	symptom_045	10342040	0.01532088	17.45677583385259	not_mentioned	0.716	not_mentioned	correct	ok	not_mentioned	released	option_probability
Clef	imcs21	test	10342040	symptom_046	10342040	0.01532088	17.45677583385259	not_mentioned	0.5243	not_mentioned	correct	ok	not_mentioned	released	option_probability
Clef	imcs21	test	10342040	symptom_047	10342040	0.01532088	17.45677583385259	not_mentioned	0.7848	not_mentioned	correct	ok	not_mentioned	released	option_probability
Clef	imcs21	test	10342040	symptom_048	10342040	0.01532088	17.45677583385259	positive	0.534	not_mentioned	incorrect	ok	not_mentioned	released	option_probability
Clef	imcs21	test	10342040	symptom_049	10342040	0.01532088	17.45677583385259	not_mentioned	0.868	not_mentioned	correct	ok	not_mentioned	released	option_probability
Clef	imcs21	test	10342040	symptom_050	10342040	0.01532088	17.45677583385259	not_mentioned	0.8225	not_mentioned	correct	ok	not_mentioned	released	option_probability
Clef	imcs21	test	10342040	symptom_051	10342040	0.01532088	17.45677583385259	not_mentioned	0.8237	not_mentioned	correct	ok	not_mentioned	released	option_probability
Clef	imcs21	test	10342040	symptom_052	10342040	0.01532088	17.45677583385259	not_mentioned	0.8468	not_mentioned	correct	ok	not_mentioned	released	option_probability
Clef	imcs21	test	10342040	symptom_053	10342040	0.01532088	17.45677583385259	not_mentioned	0.8251	not_mentioned	correct	ok	not_mentioned	released	option_probability
Clef	imcs21	test	10342040	symptom_054	10342040	0.01532088	17.45677583385259	not_mentioned	0.8478	not_mentioned	correct	ok	not_mentioned	released	option_probability
Clef	imcs21	test	10342040	symptom_055	10342040	0.01532088	17.45677583385259	not_mentioned	0.8867	not_mentioned	correct	ok	not_mentioned	released	option_probability
Clef	imcs21	test	10342040	symptom_056	10342040	0.01532088	17.45677583385259	not_mentioned	0.7874	not_mentioned	correct	ok	not_mentioned	released	option_probability
Clef	imcs21	test	10342040	symptom_057	10342040	0.01532088	17.45677583385259	not_mentioned	0.8061	not_mentioned	correct	ok	not_mentioned	released	option_probability
Clef	imcs21	test	10342040	symptom_058	10342040	0.01532088	17.45677583385259	not_mentioned	0.8232	not_mentioned	correct	ok	not_mentioned	released	option_probability
Clef	imcs21	test	10342040	symptom_059	10342040	0.01532088	17.45677583385259	not_mentioned	0.858	not_mentioned	correct	ok	not_mentioned	released	option_probability
Clef	imcs21	test	10342040	symptom_060	10342040	0.01532088	17.45677583385259	not_mentioned	0.6685	not_mentioned	correct	ok	not_mentioned	released	option_probability
Clef	imcs21	test	10342040	symptom_061	10342040	0.01532088	17.45677583385259	not_mentioned	0.7219	not_mentioned	correct	ok	not_mentioned	released	option_probability
Clef	imcs21	test	10342040	symptom_062	10342040	0.01532088	17.45677583385259	not_mentioned	0.8894	not_mentioned	correct	ok	not_mentioned	released	option_probability
Clef	imcs21	test	10342040	symptom_063	10342040	0.01532088	17.45677583385259	not_mentioned	0.7571	not_mentioned	correct	ok	not_mentioned	released	option_probability
Clef	imcs21	test	10342040	symptom_064	10342040	0.01532088	17.45677583385259	not_mentioned	0.7057	not_mentioned	correct	ok	not_mentioned	released	option_probability
Clef	imcs21	test	10342040	symptom_065	10342040	0.01532088	17.45677583385259	not_mentioned	0.9467	not_mentioned	correct	ok	not_mentioned	released	option_probability
Clef	imcs21	test	10342040	symptom_066	10342040	0.01532088	17.45677583385259	not_mentioned	0.8722	not_mentioned	correct	ok	not_mentioned	released	option_probability
Clef	imcs21	test	10342040	symptom_067	10342040	0.01532088	17.45677583385259	not_mentioned	0.9386	not_mentioned	correct	ok	not_mentioned	released	option_probability
Clef	imcs21	test	10342040	symptom_068	10342040	0.01532088	17.45677583385259	not_mentioned	0.8855	not_mentioned	correct	ok	not_mentioned	released	option_probability
Clef	imcs21	test	10342040	symptom_069	10342040	0.01532088	17.45677583385259	not_mentioned	0.8349	not_mentioned	correct	ok	not_mentioned	released	option_probability
Clef	imcs21	test	10342040	symptom_070	10342040	0.01532088	17.45677583385259	not_mentioned	0.9339	not_mentioned	correct	ok	not_mentioned	released	option_probability
Clef	imcs21	test	10342040	symptom_071	10342040	0.01532088	17.45677583385259	not_mentioned	0.7219	not_mentioned	correct	ok	not_mentioned	released	option_probability
Clef	imcs21	test	10342040	symptom_072	10342040	0.01532088	17.45677583385259	not_mentioned	0.8933	not_mentioned	correct	ok	not_mentioned	released	option_probability
Clef	imcs21	test	10342040	symptom_073	10342040	0.01532088	17.45677583385259	not_mentioned	0.8225	not_mentioned	correct	ok	not_mentioned	released	option_probability
Clef	imcs21	test	10342040	symptom_074	10342040	0.01532088	17.45677583385259	not_mentioned	0.8442	not_mentioned	correct	ok	not_mentioned	released	option_probability
Clef	imcs21	test	10342040	symptom_075	10342040	0.01532088	17.45677583385259	not_mentioned	0.9466	not_mentioned	correct	ok	not_mentioned	released	option_probability
Clef	imcs21	test	10342040	symptom_076	10342040	0.01532088	17.45677583385259	not_mentioned	0.867	not_mentioned	correct	ok	not_mentioned	released	option_probability
Clef	imcs21	test	10342040	symptom_077	10342040	0.01532088	17.45677583385259	not_mentioned	0.8684	not_mentioned	correct	ok	not_mentioned	released	option_probability
Clef	imcs21	test	10342040	symptom_078	10342040	0.01532088	17.45677583385259	not_mentioned	0.7014	not_mentioned	correct	ok	not_mentioned	released	option_probability
Clef	imcs21	test	10342040	symptom_079	10342040	0.01532088	17.45677583385259	not_mentioned	0.8581	not_mentioned	correct	ok	not_mentioned	released	option_probability
Clef	imcs21	test	10342040	symptom_080	10342040	0.01532088	17.45677583385259	not_mentioned	0.9162	not_mentioned	correct	ok	not_mentioned	released	option_probability
Clef	imcs21	test	10342040	symptom_081	10342040	0.01532088	17.45677583385259	not_mentioned	0.8365	not_mentioned	correct	ok	not_mentioned	released	option_probability
Clef	imcs21	test	10342040	symptom_082	10342040	0.01532088	17.45677583385259	not_mentioned	0.8722	not_mentioned	correct	ok	not_mentioned	released	option_probability
Clef	imcs21	test	10342040	symptom_083	10342040	0.01532088	17.45677583385259	not_mentioned	0.7968	not_mentioned	correct	ok	not_mentioned	released	option_probability
Clef	imcs21	test	10342040	symptom_084	10342040	0.01532088	17.45677583385259	not_mentioned	0.8717	not_mentioned	correct	ok	not_mentioned	released	option_probability
Clef	imcs21	test	10342040	symptom_085	10342040	0.01532088	17.45677583385259	not_mentioned	0.6681	not_mentioned	correct	ok	not_mentioned	released	option_probability
Clef	imcs21	test	10342040	symptom_086	10342040	0.01532088	17.45677583385259	not_mentioned	0.8722	not_mentioned	correct	ok	not_mentioned	released	option_probability
Clef	imcs21	test	10342040	symptom_087	10342040	0.01532088	17.45677583385259	not_mentioned	0.9346	not_mentioned	correct	ok	not_mentioned	released	option_probability
Clef	imcs21	test	10342040	symptom_088	10342040	0.01532088	17.45677583385259	not_mentioned	0.8826	not_mentioned	correct	ok	not_mentioned	released	option_probability
Clef	imcs21	test	10342040	symptom_089	10342040	0.01532088	17.45677583385259	not_mentioned	0.7808	not_mentioned	correct	ok	not_mentioned	released	option_probability
Clef	imcs21	test	10342040	symptom_090	10342040	0.01532088	17.45677583385259	not_mentioned	0.9169	not_mentioned	correct	ok	not_mentioned	released	option_probability
Clef	imcs21	test	10342040	symptom_091	10342040	0.01532088	17.45677583385259	not_mentioned	0.8648	not_mentioned	correct	ok	not_mentioned	released	option_probability
Clef	imcs21	test	10342040	symptom_092	10342040	0.01532088	17.45677583385259	not_mentioned	0.6585	not_mentioned	correct	ok	not_mentioned	released	option_probability
Clef	imcs21	test	10342040	symptom_093	10342040	0.01532088	17.45677583385259	not_mentioned	0.8659	not_mentioned	correct	ok	not_mentioned	released	option_probability
Clef	imcs21	test	10342040	symptom_094	10342040	0.01532088	17.45677583385259	not_mentioned	0.8846	not_mentioned	correct	ok	not_mentioned	released	option_probability
Clef	imcs21	test	10342040	symptom_095	10342040	0.01532088	17.45677583385259	not_mentioned	0.8995	not_mentioned	correct	ok	not_mentioned	released	option_probability
Clef	imcs21	test	10342040	symptom_096	10342040	0.01532088	17.45677583385259	not_mentioned	0.6999	not_mentioned	correct	ok	not_mentioned	released	option_probability
Clef	imcs21	test	10342040	symptom_097	10342040	0.01532088	17.45677583385259	negative	0.6755	not_mentioned	incorrect	ok	not_mentioned	released	option_probability
Clef	imcs21	test	10342040	symptom_098	10342040	0.01532088	17.45677583385259	not_mentioned	0.7181	not_mentioned	correct	ok	not_mentioned	released	option_probability
Clef	imcs21	test	10342040	symptom_099	10342040	0.01532088	17.45677583385259	not_mentioned	0.742	not_mentioned	correct	ok	not_mentioned	released	option_probability
Clef	imcs21	test	10342040	symptom_100	10342040	0.01532088	17.45677583385259	not_mentioned	0.9689	not_mentioned	correct	ok	not_mentioned	released	option_probability
Clef	imcs21	test	10342040	symptom_101	10342040	0.01532088	17.45677583385259	not_mentioned	0.936	not_mentioned	correct	ok	not_mentioned	released	option_probability
Clef	imcs21	test	10342040	symptom_102	10342040	0.01532088	17.45677583385259	not_mentioned	0.9194	not_mentioned	correct	ok	not_mentioned	released	option_probability
Clef	imcs21	test	10342040	symptom_103	10342040	0.01532088	17.45677583385259	not_mentioned	0.9174	not_mentioned	correct	ok	not_mentioned	released	option_probability
Clef	imcs21	test	10342040	symptom_104	10342040	0.01532088	17.45677583385259	not_mentioned	0.9252	not_mentioned	correct	ok	not_mentioned	released	option_probability
Clef	imcs21	test	10342040	symptom_105	10342040	0.01532088	17.45677583385259	not_mentioned	0.8629	not_mentioned	correct	ok	not_mentioned	released	option_probability
Clef	imcs21	test	10342040	symptom_106	10342040	0.01532088	17.45677583385259	not_mentioned	0.857	not_mentioned	correct	ok	not_mentioned	released	option_probability
Clef	imcs21	test	10342040	symptom_107	10342040	0.01532088	17.45677583385259	not_mentioned	0.8394	not_mentioned	correct	ok	not_mentioned	released	option_probability
Clef	imcs21	test	10342040	symptom_108	10342040	0.01532088	17.45677583385259	not_mentioned	0.8517	not_mentioned	correct	ok	not_mentioned	released	option_probability
Clef	imcs21	test	10342040	symptom_109	10342040	0.01532088	17.45677583385259	not_mentioned	0.7152	not_mentioned	correct	ok	not_mentioned	released	option_probability
Clef	imcs21	test	10342040	symptom_110	10342040	0.01532088	17.45677583385259	not_mentioned	0.9182	not_mentioned	correct	ok	not_mentioned	released	option_probability
Clef	imcs21	test	10342040	symptom_111	10342040	0.01532088	17.45677583385259	not_mentioned	0.7902	not_mentioned	correct	ok	not_mentioned	released	option_probability
Clef	imcs21	test	10342040	symptom_112	10342040	0.01532088	17.45677583385259	not_mentioned	0.9507	not_mentioned	correct	ok	not_mentioned	released	option_probability
Clef	imcs21	test	10342040	symptom_113	10342040	0.01532088	17.45677583385259	not_mentioned	0.7804	not_mentioned	correct	ok	not_mentioned	released	option_probability
Clef	imcs21	test	10342040	symptom_114	10342040	0.01532088	17.45677583385259	not_mentioned	0.9044	not_mentioned	correct	ok	not_mentioned	released	option_probability
Clef	imcs21	test	10342040	symptom_115	10342040	0.01532088	17.45677583385259	not_mentioned	0.7539	not_mentioned	correct	ok	not_mentioned	released	option_probability
Clef	imcs21	test	10342040	symptom_116	10342040	0.01532088	17.45677583385259	not_mentioned	0.8308	not_mentioned	correct	ok	not_mentioned	released	option_probability
Clef	imcs21	test	10342040	symptom_117	10342040	0.01532088	17.45677583385259	not_mentioned	0.873	not_mentioned	correct	ok	not_mentioned	released	option_probability
Clef	imcs21	test	10342040	symptom_118	10342040	0.01532088	17.45677583385259	not_mentioned	0.7003	not_mentioned	correct	ok	not_mentioned	released	option_probability
Clef	imcs21	test	10342040	symptom_119	10342040	0.01532088	17.45677583385259	not_mentioned	0.879	not_mentioned	correct	ok	not_mentioned	released	option_probability
Clef	imcs21	test	10342040	symptom_120	10342040	0.01532088	17.45677583385259	not_mentioned	0.8555	not_mentioned	correct	ok	not_mentioned	released	option_probability
Clef	imcs21	test	10342040	symptom_121	10342040	0.01532088	17.45677583385259	not_mentioned	0.8284	not_mentioned	correct	ok	not_mentioned	released	option_probability
Clef	imcs21	test	10342040	symptom_122	10342040	0.01532088	17.45677583385259	not_mentioned	0.6447	not_mentioned	correct	ok	not_mentioned	released	option_probability
Clef	imcs21	test	10342040	symptom_123	10342040	0.01532088	17.45677583385259	not_mentioned	0.9101	not_mentioned	correct	ok	not_mentioned	released	option_probability
Clef	imcs21	test	10342040	symptom_124	10342040	0.01532088	17.45677583385259	not_mentioned	0.8791	not_mentioned	correct	ok	not_mentioned	released	option_probability
Clef	imcs21	test	10342040	symptom_125	10342040	0.01532088	17.45677583385259	not_mentioned	0.8668	not_mentioned	correct	ok	not_mentioned	released	option_probability
Clef	imcs21	test	10342040	symptom_126	10342040	0.01532088	17.45677583385259	not_mentioned	0.8538	not_mentioned	correct	ok	not_mentioned	released	option_probability
Clef	imcs21	test	10342040	symptom_127	10342040	0.01532088	17.45677583385259	not_mentioned	0.9401	not_mentioned	correct	ok	not_mentioned	released	option_probability
Clef	imcs21	test	10342040	symptom_128	10342040	0.01532088	17.45677583385259	not_mentioned	0.5804	not_mentioned	correct	ok	not_mentioned	released	option_probability
Clef	imcs21	test	10342040	symptom_129	10342040	0.01532088	17.45677583385259	not_mentioned	0.8565	not_mentioned	correct	ok	not_mentioned	released	option_probability
Clef	imcs21	test	10342040	symptom_130	10342040	0.01532088	17.45677583385259	not_mentioned	0.8542	not_mentioned	correct	ok	not_mentioned	released	option_probability
Clef	imcs21	test	10342040	symptom_131	10342040	0.01532088	17.45677583385259	negative	0.7529	not_mentioned	incorrect	ok	not_mentioned	released	option_probability
Clef	imcs21	test	10342040	symptom_132	10342040	0.01532088	17.45677583385259	not_mentioned	0.8347	not_mentioned	correct	ok	not_mentioned	released	option_probability
Clef	imcs21	test	10342040	symptom_133	10342040	0.01532088	17.45677583385259	not_mentioned	0.8095	not_mentioned	correct	ok	not_mentioned	released	option_probability
Clef	imcs21	test	10342040	symptom_134	10342040	0.01532088	17.45677583385259	not_mentioned	0.9329	not_mentioned	correct	ok	not_mentioned	released	option_probability
Clef	imcs21	test	10342040	symptom_135	10342040	0.01532088	17.45677583385259	not_mentioned	0.7295	not_mentioned	correct	ok	not_mentioned	released	option_probability
Clef	imcs21	test	10342040	symptom_136	10342040	0.01532088	17.45677583385259	not_mentioned	0.8321	not_mentioned	correct	ok	not_mentioned	released	option_probability
Clef	imcs21	test	10342040	symptom_137	10342040	0.01532088	17.45677583385259	not_mentioned	0.8319	not_mentioned	correct	ok	not_mentioned	released	option_probability
Clef	imcs21	test	10342040	symptom_138	10342040	0.01532088	17.45677583385259	not_mentioned	0.7646000000000001	not_mentioned	correct	ok	not_mentioned	released	option_probability
Clef	imcs21	test	10342040	symptom_139	10342040	0.01532088	17.45677583385259	not_mentioned	0.8284	not_mentioned	correct	ok	not_mentioned	released	option_probability
Clef	imcs21	test	10342040	symptom_140	10342040	0.01532088	17.45677583385259	not_mentioned	0.909	not_mentioned	correct	ok	not_mentioned	released	option_probability
Clef	imcs21	test	10342040	symptom_141	10342040	0.01532088	17.45677583385259	not_mentioned	0.7114	not_mentioned	correct	ok	not_mentioned	released	option_probability
Clef	imcs21	test	10342040	symptom_142	10342040	0.01532088	17.45677583385259	not_mentioned	0.8042	not_mentioned	correct	ok	not_mentioned	released	option_probability
Clef	imcs21	test	10342040	symptom_143	10342040	0.01532088	17.45677583385259	not_mentioned	0.8766	not_mentioned	correct	ok	not_mentioned	released	option_probability
Clef	imcs21	test	10342040	symptom_144	10342040	0.01532088	17.45677583385259	not_mentioned	0.6907	not_mentioned	correct	ok	not_mentioned	released	option_probability
Clef	imcs21	test	10342040	symptom_145	10342040	0.01532088	17.45677583385259	not_mentioned	0.9136	not_mentioned	correct	ok	not_mentioned	released	option_probability
Clef	imcs21	test	10342040	symptom_146	10342040	0.01532088	17.45677583385259	positive	0.613	not_mentioned	incorrect	ok	not_mentioned	released	option_probability
Clef	imcs21	test	10342040	symptom_147	10342040	0.01532088	17.45677583385259	not_mentioned	0.713	not_mentioned	correct	ok	not_mentioned	released	option_probability
Clef	imcs21	test	10342040	symptom_148	10342040	0.01532088	17.45677583385259	negative	0.6246	not_mentioned	incorrect	ok	not_mentioned	released	option_probability
Clef	imcs21	test	10342040	symptom_149	10342040	0.01532088	17.45677583385259	not_mentioned	0.7637	not_mentioned	correct	ok	not_mentioned	released	option_probability
Clef	imcs21	test	10342040	symptom_150	10342040	0.01532088	17.45677583385259	not_mentioned	0.6647	not_mentioned	correct	ok	not_mentioned	released	option_probability
Clef	imcs21	test	10342040	symptom_151	10342040	0.01532088	17.45677583385259	not_mentioned	0.9152	not_mentioned	correct	ok	not_mentioned	released	option_probability
Clef	imcs21	test	10342040	symptom_152	10342040	0.01532088	17.45677583385259	not_mentioned	0.518	not_mentioned	correct	ok	not_mentioned	released	option_probability
Clef	imcs21	test	10342040	symptom_153	10342040	0.01532088	17.45677583385259	not_mentioned	0.7199	not_mentioned	correct	ok	not_mentioned	released	option_probability
Clef	imcs21	test	10342040	symptom_154	10342040	0.01532088	17.45677583385259	positive	0.6803	not_mentioned	incorrect	ok	not_mentioned	released	option_probability
Clef	imcs21	test	10342040	symptom_155	10342040	0.01532088	17.45677583385259	not_mentioned	0.6819	not_mentioned	correct	ok	not_mentioned	released	option_probability
Clef	imcs21	test	10342040	symptom_156	10342040	0.01532088	17.45677583385259	not_mentioned	0.7276	not_mentioned	correct	ok	not_mentioned	released	option_probability
Clef	imcs21	test	10342040	symptom_157	10342040	0.01532088	17.45677583385259	not_mentioned	0.7723	not_mentioned	correct	ok	not_mentioned	released	option_probability
Clef	imcs21	test	10342040	symptom_158	10342040	0.01532088	17.45677583385259	not_mentioned	0.724	not_mentioned	correct	ok	not_mentioned	released	option_probability
Clef	imcs21	test	10342040	symptom_159	10342040	0.01532088	17.45677583385259	not_mentioned	0.8833	not_mentioned	correct	ok	not_mentioned	released	option_probability
Clef	imcs21	test	10342040	symptom_160	10342040	0.01532088	17.45677583385259	not_mentioned	0.6998	not_mentioned	correct	ok	not_mentioned	released	option_probability
Clef	imcs21	test	10342040	symptom_161	10342040	0.01532088	17.45677583385259	not_mentioned	0.8427	not_mentioned	correct	ok	not_mentioned	released	option_probability
Clef	imcs21	test	10342040	symptom_162	10342040	0.01532088	17.45677583385259	not_mentioned	0.8107	not_mentioned	correct	ok	not_mentioned	released	option_probability
Clef	imcs21	test	10342040	symptom_163	10342040	0.01532088	17.45677583385259	not_mentioned	0.822	not_mentioned	correct	ok	not_mentioned	released	option_probability
Clef	imcs21	test	10342040	symptom_164	10342040	0.01532088	17.45677583385259	not_mentioned	0.9227	not_mentioned	correct	ok	not_mentioned	released	option_probability
Clef	imcs21	test	10342040	symptom_165	10342040	0.01532088	17.45677583385259	not_mentioned	0.6139	not_mentioned	correct	ok	not_mentioned	released	option_probability
Clef	imcs21	test	10342040	symptom_166	10342040	0.01532088	17.45677583385259	not_mentioned	0.8671	not_mentioned	correct	ok	not_mentioned	released	option_probability
Clef	imcs21	test	10342040	symptom_167	10342040	0.01532088	17.45677583385259	not_mentioned	0.8274	not_mentioned	correct	ok	not_mentioned	released	option_probability
Clef	imcs21	test	10342040	symptom_168	10342040	0.01532088	17.45677583385259	not_mentioned	0.8676	not_mentioned	correct	ok	not_mentioned	released	option_probability
Clef	imcs21	test	10342040	symptom_169	10342040	0.01532088	17.45677583385259	not_mentioned	0.8391	not_mentioned	correct	ok	not_mentioned	released	option_probability
Clef	imcs21	test	10342040	symptom_170	10342040	0.01532088	17.45677583385259	not_mentioned	0.9311	not_mentioned	correct	ok	not_mentioned	released	option_probability
Clef	imcs21	test	10342040	symptom_171	10342040	0.01532088	17.45677583385259	not_mentioned	0.8084	not_mentioned	correct	ok	not_mentioned	released	option_probability
Clef	imcs21	test	10342040	symptom_172	10342040	0.01532088	17.45677583385259	not_mentioned	0.8137	not_mentioned	correct	ok	not_mentioned	released	option_probability
Clef	imcs21	test	10342040	symptom_173	10342040	0.01532088	17.45677583385259	not_mentioned	0.8881	not_mentioned	correct	ok	not_mentioned	released	option_probability
Clef	imcs21	test	10342040	symptom_174	10342040	0.01532088	17.45677583385259	not_mentioned	0.8754	not_mentioned	correct	ok	not_mentioned	released	option_probability
Clef	imcs21	test	10342040	symptom_175	10342040	0.01532088	17.45677583385259	not_mentioned	0.7754	not_mentioned	correct	ok	not_mentioned	released	option_probability
Clef	imcs21	test	10342040	symptom_176	10342040	0.01532088	17.45677583385259	not_mentioned	0.896	not_mentioned	correct	ok	not_mentioned	released	option_probability
Clef	imcs21	test	10342040	symptom_177	10342040	0.01532088	17.45677583385259	not_mentioned	0.6655	not_mentioned	correct	ok	not_mentioned	released	option_probability
Clef	imcs21	test	10342040	symptom_178	10342040	0.01532088	17.45677583385259	not_mentioned	0.776	not_mentioned	correct	ok	not_mentioned	released	option_probability
Clef	imcs21	test	10342040	symptom_179	10342040	0.01532088	17.45677583385259	not_mentioned	0.8653	not_mentioned	correct	ok	not_mentioned	released	option_probability
Clef	imcs21	test	10342040	symptom_180	10342040	0.01532088	17.45677583385259	not_mentioned	0.8897	not_mentioned	correct	ok	not_mentioned	released	option_probability
Clef	imcs21	test	10342040	symptom_181	10342040	0.01532088	17.45677583385259	not_mentioned	0.8863	not_mentioned	correct	ok	not_mentioned	released	option_probability
Clef	imcs21	test	10342040	symptom_182	10342040	0.01532088	17.45677583385259	not_mentioned	0.7402	not_mentioned	correct	ok	not_mentioned	released	option_probability
Clef	imcs21	test	10342040	symptom_183	10342040	0.01532088	17.45677583385259	not_mentioned	0.8927	not_mentioned	correct	ok	not_mentioned	released	option_probability
Clef	imcs21	test	10342040	symptom_184	10342040	0.01532088	17.45677583385259	not_mentioned	0.8957	not_mentioned	correct	ok	not_mentioned	released	option_probability
Clef	imcs21	test	10342040	symptom_185	10342040	0.01532088	17.45677583385259	negative	0.513	not_mentioned	incorrect	ok	not_mentioned	released	option_probability
Clef	imcs21	test	10342040	symptom_186	10342040	0.01532088	17.45677583385259	positive	0.5713	not_mentioned	incorrect	ok	not_mentioned	released	option_probability
Clef	imcs21	test	10342040	symptom_187	10342040	0.01532088	17.45677583385259	positive	0.623	not_mentioned	incorrect	ok	not_mentioned	released	option_probability
Clef	imcs21	test	10342040	symptom_188	10342040	0.01532088	17.45677583385259	not_mentioned	0.8381	not_mentioned	correct	ok	not_mentioned	released	option_probability
Clef	imcs21	test	10342040	symptom_189	10342040	0.01532088	17.45677583385259	not_mentioned	0.7112	not_mentioned	correct	ok	not_mentioned	released	option_probability
Clef	imcs21	test	10342040	symptom_190	10342040	0.01532088	17.45677583385259	not_mentioned	0.8672	not_mentioned	correct	ok	not_mentioned	released	option_probability
Clef	imcs21	test	10342040	symptom_191	10342040	0.01532088	17.45677583385259	not_mentioned	0.8798	not_mentioned	correct	ok	not_mentioned	released	option_probability
Clef	imcs21	test	10342040	symptom_192	10342040	0.01532088	17.45677583385259	not_mentioned	0.7629	not_mentioned	correct	ok	not_mentioned	released	option_probability
Clef	imcs21	test	10342040	symptom_193	10342040	0.01532088	17.45677583385259	not_mentioned	0.9566	not_mentioned	correct	ok	not_mentioned	released	option_probability
Clef	imcs21	test	10342040	symptom_194	10342040	0.01532088	17.45677583385259	not_mentioned	0.9414	not_mentioned	correct	ok	not_mentioned	released	option_probability
Clef	imcs21	test	10342040	symptom_195	10342040	0.01532088	17.45677583385259	not_mentioned	0.9733	not_mentioned	correct	ok	not_mentioned	released	option_probability
Clef	imcs21	test	10342040	symptom_196	10342040	0.01532088	17.45677583385259	not_mentioned	0.976	not_mentioned	correct	ok	not_mentioned	released	option_probability
Clef	imcs21	test	10342040	symptom_197	10342040	0.01532088	17.45677583385259	not_mentioned	0.9156	not_mentioned	correct	ok	not_mentioned	released	option_probability
Clef	imcs21	test	10342040	symptom_198	10342040	0.01532088	17.45677583385259	not_mentioned	0.932	not_mentioned	correct	ok	not_mentioned	released	option_probability
Clef	imcs21	test	10342040	symptom_199	10342040	0.01532088	17.45677583385259	not_mentioned	0.9334	not_mentioned	correct	ok	not_mentioned	released	option_probability
Clef	imcs21	test	10342040	symptom_200	10342040	0.01532088	17.45677583385259	not_mentioned	0.9373	not_mentioned	correct	ok	not_mentioned	released	option_probability
Clef	imcs21	test	10342040	symptom_201	10342040	0.01532088	17.45677583385259	not_mentioned	0.9276	not_mentioned	correct	ok	not_mentioned	released	option_probability
Clef	imcs21	test	10342040	symptom_202	10342040	0.01532088	17.45677583385259	not_mentioned	0.7856	not_mentioned	correct	ok	not_mentioned	released	option_probability
Clef	imcs21	test	10342040	symptom_203	10342040	0.01532088	17.45677583385259	not_mentioned	0.8925	not_mentioned	correct	ok	not_mentioned	released	option_probability
Clef	imcs21	test	10342040	symptom_204	10342040	0.01532088	17.45677583385259	not_mentioned	0.8819	not_mentioned	correct	ok	not_mentioned	released	option_probability
Clef	imcs21	test	10342040	symptom_205	10342040	0.01532088	17.45677583385259	not_mentioned	0.9453	not_mentioned	correct	ok	not_mentioned	released	option_probability
Clef	imcs21	test	10342040	symptom_206	10342040	0.01532088	17.45677583385259	not_mentioned	0.8975	not_mentioned	correct	ok	not_mentioned	released	option_probability
Clef	imcs21	test	10342040	symptom_207	10342040	0.01532088	17.45677583385259	not_mentioned	0.9257	not_mentioned	correct	ok	not_mentioned	released	option_probability
Clef	imcs21	test	10342040	symptom_208	10342040	0.01532088	17.45677583385259	not_mentioned	0.8757	not_mentioned	correct	ok	not_mentioned	released	option_probability
Clef	imcs21	test	10342040	symptom_209	10342040	0.01532088	17.45677583385259	not_mentioned	0.9209	not_mentioned	correct	ok	not_mentioned	released	option_probability
Clef	imcs21	test	10342040	symptom_210	10342040	0.01532088	17.45677583385259	not_mentioned	0.9574	not_mentioned	correct	ok	not_mentioned	released	option_probability
Clef	imcs21	test	10342040	symptom_211	10342040	0.01532088	17.45677583385259	not_mentioned	0.8836	not_mentioned	correct	ok	not_mentioned	released	option_probability
Clef	imcs21	test	10342040	symptom_212	10342040	0.01532088	17.45677583385259	not_mentioned	0.8602	not_mentioned	correct	ok	not_mentioned	released	option_probability
Clef	imcs21	test	10342040	symptom_213	10342040	0.01532088	17.45677583385259	not_mentioned	0.929	not_mentioned	correct	ok	not_mentioned	released	option_probability
Clef	imcs21	test	10342040	symptom_214	10342040	0.01532088	17.45677583385259	not_mentioned	0.942	not_mentioned	correct	ok	not_mentioned	released	option_probability
Clef	imcs21	test	10342040	symptom_215	10342040	0.01532088	17.45677583385259	not_mentioned	0.9272	not_mentioned	correct	ok	not_mentioned	released	option_probability
Clef	imcs21	test	10342040	symptom_216	10342040	0.01532088	17.45677583385259	not_mentioned	0.8456	not_mentioned	correct	ok	not_mentioned	released	option_probability
Clef	imcs21	test	10342040	symptom_217	10342040	0.01532088	17.45677583385259	not_mentioned	0.9539	not_mentioned	correct	ok	not_mentioned	released	option_probability
Clef	imcs21	test	10342040	symptom_218	10342040	0.01532088	17.45677583385259	not_mentioned	0.851	not_mentioned	correct	ok	not_mentioned	released	option_probability
Clef	imcs21	test	10342040	symptom_219	10342040	0.01532088	17.45677583385259	not_mentioned	0.9494	not_mentioned	correct	ok	not_mentioned	released	option_probability
Clef	imcs21	test	10342040	symptom_220	10342040	0.01532088	17.45677583385259	not_mentioned	0.9289	not_mentioned	correct	ok	not_mentioned	released	option_probability
Clef	imcs21	test	10342040	symptom_221	10342040	0.01532088	17.45677583385259	not_mentioned	0.9501	not_mentioned	correct	ok	not_mentioned	released	option_probability
Clef	imcs21	test	10342040	symptom_222	10342040	0.01532088	17.45677583385259	not_mentioned	0.885	not_mentioned	correct	ok	not_mentioned	released	option_probability
Clef	imcs21	test	10342040	symptom_223	10342040	0.01532088	17.45677583385259	not_mentioned	0.908	not_mentioned	correct	ok	not_mentioned	released	option_probability
Clef	imcs21	test	10342040	symptom_224	10342040	0.01532088	17.45677583385259	not_mentioned	0.934	not_mentioned	correct	ok	not_mentioned	released	option_probability
Clef	imcs21	test	10342040	symptom_225	10342040	0.01532088	17.45677583385259	not_mentioned	0.7629	not_mentioned	correct	ok	not_mentioned	released	option_probability
Clef	imcs21	test	10342040	symptom_226	10342040	0.01532088	17.45677583385259	not_mentioned	0.8532	not_mentioned	correct	ok	not_mentioned	released	option_probability
Clef	imcs21	test	10342040	symptom_227	10342040	0.01532088	17.45677583385259	not_mentioned	0.9322	not_mentioned	correct	ok	not_mentioned	released	option_probability
Clef	imcs21	test	10342040	symptom_228	10342040	0.01532088	17.45677583385259	not_mentioned	0.9213	not_mentioned	correct	ok	not_mentioned	released	option_probability
Clef	imcs21	test	10342040	symptom_229	10342040	0.01532088	17.45677583385259	not_mentioned	0.9557	not_mentioned	correct	ok	not_mentioned	released	option_probability
Clef	imcs21	test	10342040	symptom_230	10342040	0.01532088	17.45677583385259	not_mentioned	0.8942	not_mentioned	correct	ok	not_mentioned	released	option_probability
Clef	imcs21	test	10342040	symptom_231	10342040	0.01532088	17.45677583385259	not_mentioned	0.9151	not_mentioned	correct	ok	not_mentioned	released	option_probability
Clef	imcs21	test	10342040	symptom_232	10342040	0.01532088	17.45677583385259	not_mentioned	0.8749	not_mentioned	correct	ok	not_mentioned	released	option_probability
Clef	imcs21	test	10342040	symptom_233	10342040	0.01532088	17.45677583385259	not_mentioned	0.9127	not_mentioned	correct	ok	not_mentioned	released	option_probability
Clef	imcs21	test	10342040	symptom_234	10342040	0.01532088	17.45677583385259	not_mentioned	0.965	not_mentioned	correct	ok	not_mentioned	released	option_probability
Clef	imcs21	test	10342040	symptom_235	10342040	0.01532088	17.45677583385259	not_mentioned	0.8421	not_mentioned	correct	ok	not_mentioned	released	option_probability
Clef	imcs21	test	10342040	symptom_236	10342040	0.01532088	17.45677583385259	not_mentioned	0.847	not_mentioned	correct	ok	not_mentioned	released	option_probability
Clef	imcs21	test	10342040	symptom_237	10342040	0.01532088	17.45677583385259	not_mentioned	0.8899	not_mentioned	correct	ok	not_mentioned	released	option_probability
Clef	imcs21	test	10342040	symptom_238	10342040	0.01532088	17.45677583385259	not_mentioned	0.8998	not_mentioned	correct	ok	not_mentioned	released	option_probability
Clef	imcs21	test	10342040	symptom_239	10342040	0.01532088	17.45677583385259	not_mentioned	0.8789	not_mentioned	correct	ok	not_mentioned	released	option_probability
Clef	imcs21	test	10342040	symptom_240	10342040	0.01532088	17.45677583385259	not_mentioned	0.9712	not_mentioned	correct	ok	not_mentioned	released	option_probability
Clef	imcs21	test	10342040	symptom_241	10342040	0.01532088	17.45677583385259	not_mentioned	0.8934	not_mentioned	correct	ok	not_mentioned	released	option_probability
Clef	imcs21	test	10342040	symptom_242	10342040	0.01532088	17.45677583385259	not_mentioned	0.9536	not_mentioned	correct	ok	not_mentioned	released	option_probability
Clef	imcs21	test	10342040	symptom_243	10342040	0.01532088	17.45677583385259	not_mentioned	0.8294	not_mentioned	correct	ok	not_mentioned	released	option_probability
Clef	imcs21	test	10342040	symptom_244	10342040	0.01532088	17.45677583385259	not_mentioned	0.909	not_mentioned	correct	ok	not_mentioned	released	option_probability
Clef	imcs21	test	10342040	symptom_245	10342040	0.01532088	17.45677583385259	not_mentioned	0.9619	not_mentioned	correct	ok	not_mentioned	released	option_probability
Clef	imcs21	test	10342040	symptom_246	10342040	0.01532088	17.45677583385259	not_mentioned	0.9313	not_mentioned	correct	ok	not_mentioned	released	option_probability
Clef	imcs21	test	10342040	symptom_247	10342040	0.01532088	17.45677583385259	not_mentioned	0.9609	not_mentioned	correct	ok	not_mentioned	released	option_probability
Clef	imcs21	test	10342040	symptom_248	10342040	0.01532088	17.45677583385259	not_mentioned	0.8482	not_mentioned	correct	ok	not_mentioned	released	option_probability
Clef	imcs21	test	10342040	symptom_249	10342040	0.01532088	17.45677583385259	not_mentioned	0.957	not_mentioned	correct	ok	not_mentioned	released	option_probability
Clef	imcs21	test	10342040	symptom_250	10342040	0.01532088	17.45677583385259	not_mentioned	0.8517	not_mentioned	correct	ok	not_mentioned	released	option_probability
Clef	imcs21	test	10342040	symptom_251	10342040	0.01532088	17.45677583385259	not_mentioned	0.9284	not_mentioned	correct	ok	not_mentioned	released	option_probability
Clef	imcs21	test	10342040	symptom_252	10342040	0.01532088	17.45677583385259	not_mentioned	0.9624	not_mentioned	correct	ok	not_mentioned	released	option_probability
Clef	imcs21	test	10342040	symptom_253	10342040	0.01532088	17.45677583385259	not_mentioned	0.828	not_mentioned	correct	ok	not_mentioned	released	option_probability
Clef	imcs21	test	10342040	symptom_254	10342040	0.01532088	17.45677583385259	not_mentioned	0.8663	not_mentioned	correct	ok	not_mentioned	released	option_probability
Clef	imcs21	test	10342040	symptom_255	10342040	0.01532088	17.45677583385259	not_mentioned	0.9475	not_mentioned	correct	ok	not_mentioned	released	option_probability
Clef	imcs21	test	10342040	symptom_256	10342040	0.01532088	17.45677583385259	not_mentioned	0.6507	not_mentioned	correct	ok	not_mentioned	released	option_probability
Clef	imcs21	test	10342040	symptom_257	10342040	0.01532088	17.45677583385259	not_mentioned	0.9652	not_mentioned	correct	ok	not_mentioned	released	option_probability
Clef	imcs21	test	10342040	symptom_258	10342040	0.01532088	17.45677583385259	not_mentioned	0.9586	not_mentioned	correct	ok	not_mentioned	released	option_probability
Clef	imcs21	test	10342040	symptom_259	10342040	0.01532088	17.45677583385259	not_mentioned	0.8128	not_mentioned	correct	ok	not_mentioned	released	option_probability
Clef	imcs21	test	10342040	symptom_260	10342040	0.01532088	17.45677583385259	positive	0.4935	not_mentioned	incorrect	ok	not_mentioned	released	option_probability
Clef	imcs21	test	10342040	symptom_261	10342040	0.01532088	17.45677583385259	not_mentioned	0.5154	not_mentioned	correct	ok	not_mentioned	released	option_probability
Clef	imcs21	test	10342040	symptom_262	10342040	0.01532088	17.45677583385259	not_mentioned	0.8254	not_mentioned	correct	ok	not_mentioned	released	option_probability
Clef	imcs21	test	10342040	symptom_263	10342040	0.01532088	17.45677583385259	not_mentioned	0.8333	not_mentioned	correct	ok	not_mentioned	released	option_probability
Clef	imcs21	test	10342040	symptom_264	10342040	0.01532088	17.45677583385259	not_mentioned	0.8542	not_mentioned	correct	ok	not_mentioned	released	option_probability
Clef	imcs21	test	10342040	symptom_265	10342040	0.01532088	17.45677583385259	not_mentioned	0.7512	not_mentioned	correct	ok	not_mentioned	released	option_probability
Clef	imcs21	test	10342040	symptom_266	10342040	0.01532088	17.45677583385259	not_mentioned	0.8228	not_mentioned	correct	ok	not_mentioned	released	option_probability
Clef	imcs21	test	10342040	symptom_267	10342040	0.01532088	17.45677583385259	not_mentioned	0.7774	not_mentioned	correct	ok	not_mentioned	released	option_probability
Clef	imcs21	test	10342040	symptom_268	10342040	0.01532088	17.45677583385259	not_mentioned	0.706	not_mentioned	correct	ok	not_mentioned	released	option_probability
Clef	imcs21	test	10342040	symptom_269	10342040	0.01532088	17.45677583385259	not_mentioned	0.9176	not_mentioned	correct	ok	not_mentioned	released	option_probability
Clef	imcs21	test	10342040	symptom_270	10342040	0.01532088	17.45677583385259	not_mentioned	0.7123	not_mentioned	correct	ok	not_mentioned	released	option_probability
Clef	imcs21	test	10342040	symptom_271	10342040	0.01532088	17.45677583385259	not_mentioned	0.7559	not_mentioned	correct	ok	not_mentioned	released	option_probability
Clef	imcs21	test	10342040	symptom_272	10342040	0.01532088	17.45677583385259	not_mentioned	0.7447	not_mentioned	correct	ok	not_mentioned	released	option_probability
Clef	imcs21	test	10342040	symptom_273	10342040	0.01532088	17.45677583385259	not_mentioned	0.9576	not_mentioned	correct	ok	not_mentioned	released	option_probability
Clef	imcs21	test	10342040	symptom_274	10342040	0.01532088	17.45677583385259	not_mentioned	0.8639	not_mentioned	correct	ok	not_mentioned	released	option_probability
Clef	imcs21	test	10342040	symptom_275	10342040	0.01532088	17.45677583385259	not_mentioned	0.8868	not_mentioned	correct	ok	not_mentioned	released	option_probability
Clef	imcs21	test	10342040	symptom_276	10342040	0.01532088	17.45677583385259	not_mentioned	0.8412	not_mentioned	correct	ok	not_mentioned	released	option_probability
Clef	imcs21	test	10342040	symptom_277	10342040	0.01532088	17.45677583385259	not_mentioned	0.8511	not_mentioned	correct	ok	not_mentioned	released	option_probability
Clef	imcs21	test	10342040	symptom_278	10342040	0.01532088	17.45677583385259	not_mentioned	0.8065	not_mentioned	correct	ok	not_mentioned	released	option_probability
Clef	imcs21	test	10342040	symptom_279	10342040	0.01532088	17.45677583385259	not_mentioned	0.8766	not_mentioned	correct	ok	not_mentioned	released	option_probability
Clef	imcs21	test	10342040	symptom_280	10342040	0.01532088	17.45677583385259	not_mentioned	0.9516	not_mentioned	correct	ok	not_mentioned	released	option_probability
Clef	imcs21	test	10342040	symptom_281	10342040	0.01532088	17.45677583385259	not_mentioned	0.8873	not_mentioned	correct	ok	not_mentioned	released	option_probability
Clef	imcs21	test	10342040	symptom_282	10342040	0.01532088	17.45677583385259	not_mentioned	0.7834	not_mentioned	correct	ok	not_mentioned	released	option_probability
Clef	imcs21	test	10342040	symptom_283	10342040	0.01532088	17.45677583385259	not_mentioned	0.8553	not_mentioned	correct	ok	not_mentioned	released	option_probability
Clef	imcs21	test	10342040	symptom_284	10342040	0.01532088	17.45677583385259	not_mentioned	0.8798	not_mentioned	correct	ok	not_mentioned	released	option_probability
Clef	imcs21	test	10342040	symptom_285	10342040	0.01532088	17.45677583385259	not_mentioned	0.69	not_mentioned	correct	ok	not_mentioned	released	option_probability
Clef	imcs21	test	10342040	symptom_286	10342040	0.01532088	17.45677583385259	not_mentioned	0.8843	not_mentioned	correct	ok	not_mentioned	released	option_probability
Clef	imcs21	test	10342040	symptom_287	10342040	0.01532088	17.45677583385259	not_mentioned	0.902	not_mentioned	correct	ok	not_mentioned	released	option_probability
Clef	imcs21	test	10342040	symptom_288	10342040	0.01532088	17.45677583385259	not_mentioned	0.7671	not_mentioned	correct	ok	not_mentioned	released	option_probability
Clef	imcs21	test	10342040	symptom_289	10342040	0.01532088	17.45677583385259	not_mentioned	0.6974	not_mentioned	correct	ok	not_mentioned	released	option_probability
Clef	imcs21	test	10342040	symptom_290	10342040	0.01532088	17.45677583385259	not_mentioned	0.6416000000000001	not_mentioned	correct	ok	not_mentioned	released	option_probability
Clef	imcs21	test	10342040	symptom_291	10342040	0.01532088	17.45677583385259	not_mentioned	0.8186	not_mentioned	correct	ok	not_mentioned	released	option_probability
Clef	imcs21	test	10342040	symptom_292	10342040	0.01532088	17.45677583385259	not_mentioned	0.7536	not_mentioned	correct	ok	not_mentioned	released	option_probability
Clef	imcs21	test	10342040	symptom_293	10342040	0.01532088	17.45677583385259	not_mentioned	0.8539	not_mentioned	correct	ok	not_mentioned	released	option_probability
Clef	imcs21	test	10342040	symptom_294	10342040	0.01532088	17.45677583385259	not_mentioned	0.8655	not_mentioned	correct	ok	not_mentioned	released	option_probability
Clef	imcs21	test	10342040	symptom_295	10342040	0.01532088	17.45677583385259	not_mentioned	0.9516	not_mentioned	correct	ok	not_mentioned	released	option_probability
Clef	imcs21	test	10342040	symptom_296	10342040	0.01532088	17.45677583385259	not_mentioned	0.8841	not_mentioned	correct	ok	not_mentioned	released	option_probability
Clef	imcs21	test	10342040	symptom_297	10342040	0.01532088	17.45677583385259	not_mentioned	0.8942	not_mentioned	correct	ok	not_mentioned	released	option_probability
Clef	imcs21	test	10342040	symptom_298	10342040	0.01532088	17.45677583385259	not_mentioned	0.8437	not_mentioned	correct	ok	not_mentioned	released	option_probability
Clef	imcs21	test	10342040	symptom_299	10342040	0.01532088	17.45677583385259	not_mentioned	0.8776	not_mentioned	correct	ok	not_mentioned	released	option_probability
Clef	imcs21	test	10342040	symptom_300	10342040	0.01532088	17.45677583385259	not_mentioned	0.9304	not_mentioned	correct	ok	not_mentioned	released	option_probability
Clef	imcs21	test	10342040	symptom_301	10342040	0.01532088	17.45677583385259	not_mentioned	0.7849	not_mentioned	correct	ok	not_mentioned	released	option_probability
Clef	imcs21	test	10342040	symptom_302	10342040	0.01532088	17.45677583385259	not_mentioned	0.918	not_mentioned	correct	ok	not_mentioned	released	option_probability
Clef	imcs21	test	10342040	symptom_303	10342040	0.01532088	17.45677583385259	not_mentioned	0.838	not_mentioned	correct	ok	not_mentioned	released	option_probability
Clef	imcs21	test	10342040	symptom_304	10342040	0.01532088	17.45677583385259	not_mentioned	0.8337	not_mentioned	correct	ok	not_mentioned	released	option_probability
Clef	imcs21	test	10342040	symptom_305	10342040	0.01532088	17.45677583385259	not_mentioned	0.9454	not_mentioned	correct	ok	not_mentioned	released	option_probability
Clef	imcs21	test	10342040	symptom_306	10342040	0.01532088	17.45677583385259	not_mentioned	0.874	not_mentioned	correct	ok	not_mentioned	released	option_probability
Clef	imcs21	test	10342040	symptom_307	10342040	0.01532088	17.45677583385259	not_mentioned	0.9069	not_mentioned	correct	ok	not_mentioned	released	option_probability
Clef	imcs21	test	10342040	symptom_308	10342040	0.01532088	17.45677583385259	not_mentioned	0.8247	not_mentioned	correct	ok	not_mentioned	released	option_probability
Clef	imcs21	test	10342040	symptom_309	10342040	0.01532088	17.45677583385259	not_mentioned	0.7813	not_mentioned	correct	ok	not_mentioned	released	option_probability
Clef	imcs21	test	10342040	symptom_310	10342040	0.01532088	17.45677583385259	not_mentioned	0.8202	not_mentioned	correct	ok	not_mentioned	released	option_probability
Clef	imcs21	test	10342040	symptom_311	10342040	0.01532088	17.45677583385259	not_mentioned	0.9082	not_mentioned	correct	ok	not_mentioned	released	option_probability
Clef	imcs21	test	10342040	symptom_312	10342040	0.01532088	17.45677583385259	not_mentioned	0.875	not_mentioned	correct	ok	not_mentioned	released	option_probability
Clef	imcs21	test	10342040	symptom_313	10342040	0.01532088	17.45677583385259	not_mentioned	0.7891	not_mentioned	correct	ok	not_mentioned	released	option_probability
Clef	imcs21	test	10342040	symptom_314	10342040	0.01532088	17.45677583385259	not_mentioned	0.9404	not_mentioned	correct	ok	not_mentioned	released	option_probability
Clef	imcs21	test	10342040	symptom_315	10342040	0.01532088	17.45677583385259	not_mentioned	0.6496	not_mentioned	correct	ok	not_mentioned	released	option_probability
Clef	imcs21	test	10342040	symptom_316	10342040	0.01532088	17.45677583385259	not_mentioned	0.629	not_mentioned	correct	ok	not_mentioned	released	option_probability
Clef	imcs21	test	10342040	symptom_317	10342040	0.01532088	17.45677583385259	not_mentioned	0.7062	not_mentioned	correct	ok	not_mentioned	released	option_probability
Clef	imcs21	test	10342040	symptom_318	10342040	0.01532088	17.45677583385259	not_mentioned	0.9227	not_mentioned	correct	ok	not_mentioned	released	option_probability
Clef	imcs21	test	10342040	symptom_319	10342040	0.01532088	17.45677583385259	not_mentioned	0.9044	not_mentioned	correct	ok	not_mentioned	released	option_probability
Clef	imcs21	test	10342040	symptom_320	10342040	0.01532088	17.45677583385259	not_mentioned	0.6651	not_mentioned	correct	ok	not_mentioned	released	option_probability
Clef	imcs21	test	10342040	symptom_321	10342040	0.01532088	17.45677583385259	not_mentioned	0.8805	not_mentioned	correct	ok	not_mentioned	released	option_probability
Clef	imcs21	test	10342040	symptom_322	10342040	0.01532088	17.45677583385259	not_mentioned	0.9327	not_mentioned	correct	ok	not_mentioned	released	option_probability
Clef	imcs21	test	10342040	symptom_323	10342040	0.01532088	17.45677583385259	not_mentioned	0.9499	not_mentioned	correct	ok	not_mentioned	released	option_probability
Clef	imcs21	test	10342040	symptom_324	10342040	0.01532088	17.45677583385259	not_mentioned	0.9523	not_mentioned	correct	ok	not_mentioned	released	option_probability
Clef	imcs21	test	10342040	symptom_325	10342040	0.01532088	17.45677583385259	not_mentioned	0.8822	not_mentioned	correct	ok	not_mentioned	released	option_probability
Clef	imcs21	test	10342040	symptom_326	10342040	0.01532088	17.45677583385259	not_mentioned	0.8852	not_mentioned	correct	ok	not_mentioned	released	option_probability
Clef	imcs21	test	10342040	symptom_327	10342040	0.01532088	17.45677583385259	not_mentioned	0.8163	not_mentioned	correct	ok	not_mentioned	released	option_probability
Clef	imcs21	test	10342040	symptom_328	10342040	0.01532088	17.45677583385259	not_mentioned	0.4081	not_mentioned	correct	ok	not_mentioned	released	option_probability
Clef	imcs21	test	10342040	symptom_329	10342040	0.01532088	17.45677583385259	not_mentioned	0.8835	not_mentioned	correct	ok	not_mentioned	released	option_probability
Clef	imcs21	test	10342040	symptom_330	10342040	0.01532088	17.45677583385259	not_mentioned	0.8947	not_mentioned	correct	ok	not_mentioned	released	option_probability
Clef	imcs21	test	10342316	symptom_000	10342316	0.01530504	18.76451374986209	positive	0.9694	positive	correct	ok	positive	released	option_probability
Clef	imcs21	test	10342316	symptom_001	10342316	0.01530504	18.76451374986209	negative	0.7365	not_mentioned	incorrect	ok	not_mentioned	released	option_probability
Clef	imcs21	test	10342316	symptom_002	10342316	0.01530504	18.76451374986209	not_mentioned	0.8912	not_mentioned	correct	ok	not_mentioned	released	option_probability
Clef	imcs21	test	10342316	symptom_003	10342316	0.01530504	18.76451374986209	not_mentioned	0.8989	not_mentioned	correct	ok	not_mentioned	released	option_probability
Clef	imcs21	test	10342316	symptom_004	10342316	0.01530504	18.76451374986209	not_mentioned	0.9597	not_mentioned	correct	ok	not_mentioned	released	option_probability
Clef	imcs21	test	10342316	symptom_005	10342316	0.01530504	18.76451374986209	positive	0.926	positive	correct	ok	positive	released	option_probability
Clef	imcs21	test	10342316	symptom_006	10342316	0.01530504	18.76451374986209	not_mentioned	0.945	not_mentioned	correct	ok	not_mentioned	released	option_probability
Clef	imcs21	test	10342316	symptom_007	10342316	0.01530504	18.76451374986209	negative	0.6259	not_mentioned	incorrect	ok	not_mentioned	released	option_probability
Clef	imcs21	test	10342316	symptom_008	10342316	0.01530504	18.76451374986209	not_mentioned	0.8232	not_mentioned	correct	ok	not_mentioned	released	option_probability
Clef	imcs21	test	10342316	symptom_009	10342316	0.01530504	18.76451374986209	not_mentioned	0.7135	not_mentioned	correct	ok	not_mentioned	released	option_probability
Clef	imcs21	test	10342316	symptom_010	10342316	0.01530504	18.76451374986209	not_mentioned	0.8342	not_mentioned	correct	ok	not_mentioned	released	option_probability
Clef	imcs21	test	10342316	symptom_011	10342316	0.01530504	18.76451374986209	uncertain	0.4685	not_mentioned	incorrect	ok	not_mentioned	released	option_probability
Clef	imcs21	test	10342316	symptom_012	10342316	0.01530504	18.76451374986209	not_mentioned	0.6189	not_mentioned	correct	ok	not_mentioned	released	option_probability
Clef	imcs21	test	10342316	symptom_013	10342316	0.01530504	18.76451374986209	not_mentioned	0.8702	not_mentioned	correct	ok	not_mentioned	released	option_probability
Clef	imcs21	test	10342316	symptom_014	10342316	0.01530504	18.76451374986209	not_mentioned	0.8477	not_mentioned	correct	ok	not_mentioned	released	option_probability
Clef	imcs21	test	10342316	symptom_015	10342316	0.01530504	18.76451374986209	not_mentioned	0.5328	not_mentioned	correct	ok	not_mentioned	released	option_probability
Clef	imcs21	test	10342316	symptom_016	10342316	0.01530504	18.76451374986209	not_mentioned	0.8426	not_mentioned	correct	ok	not_mentioned	released	option_probability
Clef	imcs21	test	10342316	symptom_017	10342316	0.01530504	18.76451374986209	not_mentioned	0.7363	not_mentioned	correct	ok	not_mentioned	released	option_probability
Clef	imcs21	test	10342316	symptom_018	10342316	0.01530504	18.76451374986209	not_mentioned	0.8711	not_mentioned	correct	ok	not_mentioned	released	option_probability
Clef	imcs21	test	10342316	symptom_019	10342316	0.01530504	18.76451374986209	not_mentioned	0.8695	not_mentioned	correct	ok	not_mentioned	released	option_probability
Clef	imcs21	test	10342316	symptom_020	10342316	0.01530504	18.76451374986209	not_mentioned	0.9127	not_mentioned	correct	ok	not_mentioned	released	option_probability
Clef	imcs21	test	10342316	symptom_021	10342316	0.01530504	18.76451374986209	not_mentioned	0.6142	not_mentioned	correct	ok	not_mentioned	released	option_probability
Clef	imcs21	test	10342316	symptom_022	10342316	0.01530504	18.76451374986209	positive	0.3014	not_mentioned	incorrect	ok	not_mentioned	released	option_probability
Clef	imcs21	test	10342316	symptom_023	10342316	0.01530504	18.76451374986209	not_mentioned	0.7078	not_mentioned	correct	ok	not_mentioned	released	option_probability
Clef	imcs21	test	10342316	symptom_024	10342316	0.01530504	18.76451374986209	negative	0.4466	positive	incorrect	ok	positive	released	option_probability
Clef	imcs21	test	10342316	symptom_025	10342316	0.01530504	18.76451374986209	not_mentioned	0.7428	not_mentioned	correct	ok	not_mentioned	released	option_probability
Clef	imcs21	test	10342316	symptom_026	10342316	0.01530504	18.76451374986209	not_mentioned	0.6507000000000001	not_mentioned	correct	ok	not_mentioned	released	option_probability
Clef	imcs21	test	10342316	symptom_027	10342316	0.01530504	18.76451374986209	not_mentioned	0.5682	not_mentioned	correct	ok	not_mentioned	released	option_probability
Clef	imcs21	test	10342316	symptom_028	10342316	0.01530504	18.76451374986209	not_mentioned	0.7663	not_mentioned	correct	ok	not_mentioned	released	option_probability
Clef	imcs21	test	10342316	symptom_029	10342316	0.01530504	18.76451374986209	not_mentioned	0.9187	not_mentioned	correct	ok	not_mentioned	released	option_probability
Clef	imcs21	test	10342316	symptom_030	10342316	0.01530504	18.76451374986209	negative	0.7954	not_mentioned	incorrect	ok	not_mentioned	released	option_probability
Clef	imcs21	test	10342316	symptom_031	10342316	0.01530504	18.76451374986209	not_mentioned	0.6058	not_mentioned	correct	ok	not_mentioned	released	option_probability
Clef	imcs21	test	10342316	symptom_032	10342316	0.01530504	18.76451374986209	not_mentioned	0.9248	not_mentioned	correct	ok	not_mentioned	released	option_probability
Clef	imcs21	test	10342316	symptom_033	10342316	0.01530504	18.76451374986209	not_mentioned	0.9218	not_mentioned	correct	ok	not_mentioned	released	option_probability
Clef	imcs21	test	10342316	symptom_034	10342316	0.01530504	18.76451374986209	not_mentioned	0.8608	not_mentioned	correct	ok	not_mentioned	released	option_probability
Clef	imcs21	test	10342316	symptom_035	10342316	0.01530504	18.76451374986209	not_mentioned	0.7469	not_mentioned	correct	ok	not_mentioned	released	option_probability
Clef	imcs21	test	10342316	symptom_036	10342316	0.01530504	18.76451374986209	uncertain	0.6701	positive	incorrect	ok	positive	released	option_probability
Clef	imcs21	test	10342316	symptom_037	10342316	0.01530504	18.76451374986209	not_mentioned	0.6285000000000001	not_mentioned	correct	ok	not_mentioned	released	option_probability
Clef	imcs21	test	10342316	symptom_038	10342316	0.01530504	18.76451374986209	not_mentioned	0.6078	not_mentioned	correct	ok	not_mentioned	released	option_probability
Clef	imcs21	test	10342316	symptom_039	10342316	0.01530504	18.76451374986209	not_mentioned	0.8796	not_mentioned	correct	ok	not_mentioned	released	option_probability
Clef	imcs21	test	10342316	symptom_040	10342316	0.01530504	18.76451374986209	uncertain	0.4534	negative	incorrect	ok	negative	released	option_probability
Clef	imcs21	test	10342316	symptom_041	10342316	0.01530504	18.76451374986209	not_mentioned	0.8451	not_mentioned	correct	ok	not_mentioned	released	option_probability
Clef	imcs21	test	10342316	symptom_042	10342316	0.01530504	18.76451374986209	not_mentioned	0.3692	not_mentioned	correct	ok	not_mentioned	released	option_probability
Clef	imcs21	test	10342316	symptom_043	10342316	0.01530504	18.76451374986209	not_mentioned	0.8955	not_mentioned	correct	ok	not_mentioned	released	option_probability
Clef	imcs21	test	10342316	symptom_044	10342316	0.01530504	18.76451374986209	positive	0.773	not_mentioned	incorrect	ok	not_mentioned	released	option_probability
Clef	imcs21	test	10342316	symptom_045	10342316	0.01530504	18.76451374986209	not_mentioned	0.8796	not_mentioned	correct	ok	not_mentioned	released	option_probability
Clef	imcs21	test	10342316	symptom_046	10342316	0.01530504	18.76451374986209	negative	0.4744	negative	correct	ok	negative	released	option_probability
Clef	imcs21	test	10342316	symptom_047	10342316	0.01530504	18.76451374986209	not_mentioned	0.5222	not_mentioned	correct	ok	not_mentioned	released	option_probability
Clef	imcs21	test	10342316	symptom_048	10342316	0.01530504	18.76451374986209	positive	0.7241	not_mentioned	incorrect	ok	not_mentioned	released	option_probability
Clef	imcs21	test	10342316	symptom_049	10342316	0.01530504	18.76451374986209	not_mentioned	0.886	not_mentioned	correct	ok	not_mentioned	released	option_probability
Clef	imcs21	test	10342316	symptom_050	10342316	0.01530504	18.76451374986209	not_mentioned	0.7968	not_mentioned	correct	ok	not_mentioned	released	option_probability
Clef	imcs21	test	10342316	symptom_051	10342316	0.01530504	18.76451374986209	not_mentioned	0.8256	not_mentioned	correct	ok	not_mentioned	released	option_probability
Clef	imcs21	test	10342316	symptom_052	10342316	0.01530504	18.76451374986209	not_mentioned	0.7221	not_mentioned	correct	ok	not_mentioned	released	option_probability
Clef	imcs21	test	10342316	symptom_053	10342316	0.01530504	18.76451374986209	uncertain	0.438	positive	incorrect	ok	positive	released	option_probability
Clef	imcs21	test	10342316	symptom_054	10342316	0.01530504	18.76451374986209	not_mentioned	0.8796	not_mentioned	correct	ok	not_mentioned	released	option_probability
Clef	imcs21	test	10342316	symptom_055	10342316	0.01530504	18.76451374986209	not_mentioned	0.8102	not_mentioned	correct	ok	not_mentioned	released	option_probability
Clef	imcs21	test	10342316	symptom_056	10342316	0.01530504	18.76451374986209	not_mentioned	0.8235	not_mentioned	correct	ok	not_mentioned	released	option_probability
Clef	imcs21	test	10342316	symptom_057	10342316	0.01530504	18.76451374986209	not_mentioned	0.8924	not_mentioned	correct	ok	not_mentioned	released	option_probability
Clef	imcs21	test	10342316	symptom_058	10342316	0.01530504	18.76451374986209	not_mentioned	0.7944	not_mentioned	correct	ok	not_mentioned	released	option_probability
Clef	imcs21	test	10342316	symptom_059	10342316	0.01530504	18.76451374986209	not_mentioned	0.8991	not_mentioned	correct	ok	not_mentioned	released	option_probability
Clef	imcs21	test	10342316	symptom_060	10342316	0.01530504	18.76451374986209	not_mentioned	0.7862	not_mentioned	correct	ok	not_mentioned	released	option_probability
Clef	imcs21	test	10342316	symptom_061	10342316	0.01530504	18.76451374986209	not_mentioned	0.8885	not_mentioned	correct	ok	not_mentioned	released	option_probability
Clef	imcs21	test	10342316	symptom_062	10342316	0.01530504	18.76451374986209	not_mentioned	0.8506	not_mentioned	correct	ok	not_mentioned	released	option_probability
Clef	imcs21	test	10342316	symptom_063	10342316	0.01530504	18.76451374986209	not_mentioned	0.6777	not_mentioned	correct	ok	not_mentioned	released	option_probability
Clef	imcs21	test	10342316	symptom_064	10342316	0.01530504	18.76451374986209	not_mentioned	0.7082	not_mentioned	correct	ok	not_mentioned	released	option_probability
Clef	imcs21	test	10342316	symptom_065	10342316	0.01530504	18.76451374986209	not_mentioned	0.9222	not_mentioned	correct	ok	not_mentioned	released	option_probability
Clef	imcs21	test	10342316	symptom_066	10342316	0.01530504	18.76451374986209	not_mentioned	0.8241	not_mentioned	correct	ok	not_mentioned	released	option_probability
Clef	imcs21	test	10342316	symptom_067	10342316	0.01530504	18.76451374986209	uncertain	0.4681	not_mentioned	incorrect	ok	not_mentioned	released	option_probability
Clef	imcs21	test	10342316	symptom_068	10342316	0.01530504	18.76451374986209	not_mentioned	0.328	not_mentioned	correct	ok	not_mentioned	released	option_probability
Clef	imcs21	test	10342316	symptom_069	10342316	0.01530504	18.76451374986209	not_mentioned	0.7893	not_mentioned	correct	ok	not_mentioned	released	option_probability
Clef	imcs21	test	10342316	symptom_070	10342316	0.01530504	18.76451374986209	not_mentioned	0.8673	not_mentioned	correct	ok	not_mentioned	released	option_probability
Clef	imcs21	test	10342316	symptom_071	10342316	0.01530504	18.76451374986209	negative	0.6258	not_mentioned	incorrect	ok	not_mentioned	released	option_probability
Clef	imcs21	test	10342316	symptom_072	10342316	0.01530504	18.76451374986209	not_mentioned	0.8628	not_mentioned	correct	ok	not_mentioned	released	option_probability
Clef	imcs21	test	10342316	symptom_073	10342316	0.01530504	18.76451374986209	not_mentioned	0.9095	not_mentioned	correct	ok	not_mentioned	released	option_probability
Clef	imcs21	test	10342316	symptom_074	10342316	0.01530504	18.76451374986209	not_mentioned	0.754	not_mentioned	correct	ok	not_mentioned	released	option_probability
Clef	imcs21	test	10342316	symptom_075	10342316	0.01530504	18.76451374986209	not_mentioned	0.9473	not_mentioned	correct	ok	not_mentioned	released	option_probability
Clef	imcs21	test	10342316	symptom_076	10342316	0.01530504	18.76451374986209	not_mentioned	0.8323	not_mentioned	correct	ok	not_mentioned	released	option_probability
Clef	imcs21	test	10342316	symptom_077	10342316	0.01530504	18.76451374986209	not_mentioned	0.8445	not_mentioned	correct	ok	not_mentioned	released	option_probability
Clef	imcs21	test	10342316	symptom_078	10342316	0.01530504	18.76451374986209	not_mentioned	0.3678	not_mentioned	correct	ok	not_mentioned	released	option_probability
Clef	imcs21	test	10342316	symptom_079	10342316	0.01530504	18.76451374986209	negative	0.3723	not_mentioned	incorrect	ok	not_mentioned	released	option_probability
Clef	imcs21	test	10342316	symptom_080	10342316	0.01530504	18.76451374986209	not_mentioned	0.9004	not_mentioned	correct	ok	not_mentioned	released	option_probability
Clef	imcs21	test	10342316	symptom_081	10342316	0.01530504	18.76451374986209	not_mentioned	0.8288	not_mentioned	correct	ok	not_mentioned	released	option_probability
Clef	imcs21	test	10342316	symptom_082	10342316	0.01530504	18.76451374986209	not_mentioned	0.8828	not_mentioned	correct	ok	not_mentioned	released	option_probability
Clef	imcs21	test	10342316	symptom_083	10342316	0.01530504	18.76451374986209	not_mentioned	0.8903	not_mentioned	correct	ok	not_mentioned	released	option_probability
Clef	imcs21	test	10342316	symptom_084	10342316	0.01530504	18.76451374986209	not_mentioned	0.5779	not_mentioned	correct	ok	not_mentioned	released	option_probability
Clef	imcs21	test	10342316	symptom_085	10342316	0.01530504	18.76451374986209	not_mentioned	0.3831	not_mentioned	correct	ok	not_mentioned	released	option_probability
Clef	imcs21	test	10342316	symptom_086	10342316	0.01530504	18.76451374986209	not_mentioned	0.8048	not_mentioned	correct	ok	not_mentioned	released	option_probability
Clef	imcs21	test	10342316	symptom_087	10342316	0.01530504	18.76451374986209	not_mentioned	0.8075	not_mentioned	correct	ok	not_mentioned	released	option_probability
Clef	imcs21	test	10342316	symptom_088	10342316	0.01530504	18.76451374986209	not_mentioned	0.8782	not_mentioned	correct	ok	not_mentioned	released	option_probability
Clef	imcs21	test	10342316	symptom_089	10342316	0.01530504	18.76451374986209	not_mentioned	0.7704	not_mentioned	correct	ok	not_mentioned	released	option_probability
Clef	imcs21	test	10342316	symptom_090	10342316	0.01530504	18.76451374986209	not_mentioned	0.8169	not_mentioned	correct	ok	not_mentioned	released	option_probability
Clef	imcs21	test	10342316	symptom_091	10342316	0.01530504	18.76451374986209	not_mentioned	0.7086	not_mentioned	correct	ok	not_mentioned	released	option_probability
Clef	imcs21	test	10342316	symptom_092	10342316	0.01530504	18.76451374986209	not_mentioned	0.8539	not_mentioned	correct	ok	not_mentioned	released	option_probability
Clef	imcs21	test	10342316	symptom_093	10342316	0.01530504	18.76451374986209	not_mentioned	0.8872	not_mentioned	correct	ok	not_mentioned	released	option_probability
Clef	imcs21	test	10342316	symptom_094	10342316	0.01530504	18.76451374986209	not_mentioned	0.5251	not_mentioned	correct	ok	not_mentioned	released	option_probability
Clef	imcs21	test	10342316	symptom_095	10342316	0.01530504	18.76451374986209	not_mentioned	0.8246	not_mentioned	correct	ok	not_mentioned	released	option_probability
Clef	imcs21	test	10342316	symptom_096	10342316	0.01530504	18.76451374986209	not_mentioned	0.9015	not_mentioned	correct	ok	not_mentioned	released	option_probability
Clef	imcs21	test	10342316	symptom_097	10342316	0.01530504	18.76451374986209	negative	0.5524	positive	incorrect	ok	positive	released	option_probability
Clef	imcs21	test	10342316	symptom_098	10342316	0.01530504	18.76451374986209	not_mentioned	0.7164	not_mentioned	correct	ok	not_mentioned	released	option_probability
Clef	imcs21	test	10342316	symptom_099	10342316	0.01530504	18.76451374986209	not_mentioned	0.7949	not_mentioned	correct	ok	not_mentioned	released	option_probability
Clef	imcs21	test	10342316	symptom_100	10342316	0.01530504	18.76451374986209	not_mentioned	0.9496	not_mentioned	correct	ok	not_mentioned	released	option_probability
Clef	imcs21	test	10342316	symptom_101	10342316	0.01530504	18.76451374986209	not_mentioned	0.9152	not_mentioned	correct	ok	not_mentioned	released	option_probability
Clef	imcs21	test	10342316	symptom_102	10342316	0.01530504	18.76451374986209	not_mentioned	0.9197	not_mentioned	correct	ok	not_mentioned	released	option_probability
Clef	imcs21	test	10342316	symptom_103	10342316	0.01530504	18.76451374986209	not_mentioned	0.8975	not_mentioned	correct	ok	not_mentioned	released	option_probability
Clef	imcs21	test	10342316	symptom_104	10342316	0.01530504	18.76451374986209	not_mentioned	0.8558	not_mentioned	correct	ok	not_mentioned	released	option_probability
Clef	imcs21	test	10342316	symptom_105	10342316	0.01530504	18.76451374986209	not_mentioned	0.845	not_mentioned	correct	ok	not_mentioned	released	option_probability
Clef	imcs21	test	10342316	symptom_106	10342316	0.01530504	18.76451374986209	not_mentioned	0.8364	not_mentioned	correct	ok	not_mentioned	released	option_probability
Clef	imcs21	test	10342316	symptom_107	10342316	0.01530504	18.76451374986209	not_mentioned	0.7743	not_mentioned	correct	ok	not_mentioned	released	option_probability
Clef	imcs21	test	10342316	symptom_108	10342316	0.01530504	18.76451374986209	not_mentioned	0.8645	not_mentioned	correct	ok	not_mentioned	released	option_probability
Clef	imcs21	test	10342316	symptom_109	10342316	0.01530504	18.76451374986209	not_mentioned	0.6816	not_mentioned	correct	ok	not_mentioned	released	option_probability
Clef	imcs21	test	10342316	symptom_110	10342316	0.01530504	18.76451374986209	not_mentioned	0.893	not_mentioned	correct	ok	not_mentioned	released	option_probability
Clef	imcs21	test	10342316	symptom_111	10342316	0.01530504	18.76451374986209	not_mentioned	0.6794	not_mentioned	correct	ok	not_mentioned	released	option_probability
Clef	imcs21	test	10342316	symptom_112	10342316	0.01530504	18.76451374986209	not_mentioned	0.9178	not_mentioned	correct	ok	not_mentioned	released	option_probability
Clef	imcs21	test	10342316	symptom_113	10342316	0.01530504	18.76451374986209	not_mentioned	0.755	not_mentioned	correct	ok	not_mentioned	released	option_probability
Clef	imcs21	test	10342316	symptom_114	10342316	0.01530504	18.76451374986209	not_mentioned	0.8741	not_mentioned	correct	ok	not_mentioned	released	option_probability
Clef	imcs21	test	10342316	symptom_115	10342316	0.01530504	18.76451374986209	not_mentioned	0.6568	not_mentioned	correct	ok	not_mentioned	released	option_probability
Clef	imcs21	test	10342316	symptom_116	10342316	0.01530504	18.76451374986209	not_mentioned	0.6613	not_mentioned	correct	ok	not_mentioned	released	option_probability
Clef	imcs21	test	10342316	symptom_117	10342316	0.01530504	18.76451374986209	not_mentioned	0.8569	not_mentioned	correct	ok	not_mentioned	released	option_probability
Clef	imcs21	test	10342316	symptom_118	10342316	0.01530504	18.76451374986209	negative	0.6858	not_mentioned	incorrect	ok	not_mentioned	released	option_probability
Clef	imcs21	test	10342316	symptom_119	10342316	0.01530504	18.76451374986209	not_mentioned	0.8539	not_mentioned	correct	ok	not_mentioned	released	option_probability
Clef	imcs21	test	10342316	symptom_120	10342316	0.01530504	18.76451374986209	not_mentioned	0.6514	not_mentioned	correct	ok	not_mentioned	released	option_probability
Clef	imcs21	test	10342316	symptom_121	10342316	0.01530504	18.76451374986209	not_mentioned	0.7958	not_mentioned	correct	ok	not_mentioned	released	option_probability
Clef	imcs21	test	10342316	symptom_122	10342316	0.01530504	18.76451374986209	not_mentioned	0.7853	not_mentioned	correct	ok	not_mentioned	released	option_probability
Clef	imcs21	test	10342316	symptom_123	10342316	0.01530504	18.76451374986209	not_mentioned	0.8984	not_mentioned	correct	ok	not_mentioned	released	option_probability
Clef	imcs21	test	10342316	symptom_124	10342316	0.01530504	18.76451374986209	not_mentioned	0.8309	not_mentioned	correct	ok	not_mentioned	released	option_probability
Clef	imcs21	test	10342316	symptom_125	10342316	0.01530504	18.76451374986209	not_mentioned	0.8307	not_mentioned	correct	ok	not_mentioned	released	option_probability
Clef	imcs21	test	10342316	symptom_126	10342316	0.01530504	18.76451374986209	not_mentioned	0.9261	not_mentioned	correct	ok	not_mentioned	released	option_probability
Clef	imcs21	test	10342316	symptom_127	10342316	0.01530504	18.76451374986209	not_mentioned	0.9576	not_mentioned	correct	ok	not_mentioned	released	option_probability
Clef	imcs21	test	10342316	symptom_128	10342316	0.01530504	18.76451374986209	not_mentioned	0.664	not_mentioned	correct	ok	not_mentioned	released	option_probability
Clef	imcs21	test	10342316	symptom_129	10342316	0.01530504	18.76451374986209	not_mentioned	0.8781	not_mentioned	correct	ok	not_mentioned	released	option_probability
Clef	imcs21	test	10342316	symptom_130	10342316	0.01530504	18.76451374986209	not_mentioned	0.8777	not_mentioned	correct	ok	not_mentioned	released	option_probability
Clef	imcs21	test	10342316	symptom_131	10342316	0.01530504	18.76451374986209	negative	0.3655	not_mentioned	incorrect	ok	not_mentioned	released	option_probability
Clef	imcs21	test	10342316	symptom_132	10342316	0.01530504	18.76451374986209	not_mentioned	0.8995	not_mentioned	correct	ok	not_mentioned	released	option_probability
Clef	imcs21	test	10342316	symptom_133	10342316	0.01530504	18.76451374986209	not_mentioned	0.7413	not_mentioned	correct	ok	not_mentioned	released	option_probability
Clef	imcs21	test	10342316	symptom_134	10342316	0.01530504	18.76451374986209	not_mentioned	0.7923	not_mentioned	correct	ok	not_mentioned	released	option_probability
Clef	imcs21	test	10342316	symptom_135	10342316	0.01530504	18.76451374986209	not_mentioned	0.9219	not_mentioned	correct	ok	not_mentioned	released	option_probability
Clef	imcs21	test	10342316	symptom_136	10342316	0.01530504	18.76451374986209	not_mentioned	0.8602	not_mentioned	correct	ok	not_mentioned	released	option_probability
Clef	imcs21	test	10342316	symptom_137	10342316	0.01530504	18.76451374986209	not_mentioned	0.9145	not_mentioned	correct	ok	not_mentioned	released	option_probability
Clef	imcs21	test	10342316	symptom_138	10342316	0.01530504	18.76451374986209	not_mentioned	0.9572	not_mentioned	correct	ok	not_mentioned	released	option_probability
Clef	imcs21	test	10342316	symptom_139	10342316	0.01530504	18.76451374986209	not_mentioned	0.8991	not_mentioned	correct	ok	not_mentioned	released	option_probability
Clef	imcs21	test	10342316	symptom_140	10342316	0.01530504	18.76451374986209	not_mentioned	0.8131	not_mentioned	correct	ok	not_mentioned	released	option_probability
Clef	imcs21	test	10342316	symptom_141	10342316	0.01530504	18.76451374986209	not_mentioned	0.8809	not_mentioned	correct	ok	not_mentioned	released	option_probability
Clef	imcs21	test	10342316	symptom_142	10342316	0.01530504	18.76451374986209	not_mentioned	0.8896	not_mentioned	correct	ok	not_mentioned	released	option_probability
Clef	imcs21	test	10342316	symptom_143	10342316	0.01530504	18.76451374986209	not_mentioned	0.9151	not_mentioned	correct	ok	not_mentioned	released	option_probability
Clef	imcs21	test	10342316	symptom_144	10342316	0.01530504	18.76451374986209	not_mentioned	0.8812	not_mentioned	correct	ok	not_mentioned	released	option_probability
Clef	imcs21	test	10342316	symptom_145	10342316	0.01530504	18.76451374986209	not_mentioned	0.9226	not_mentioned	correct	ok	not_mentioned	released	option_probability
Clef	imcs21	test	10342316	symptom_146	10342316	0.01530504	18.76451374986209	positive	0.5337	not_mentioned	incorrect	ok	not_mentioned	released	option_probability
Clef	imcs21	test	10342316	symptom_147	10342316	0.01530504	18.76451374986209	not_mentioned	0.7406	not_mentioned	correct	ok	not_mentioned	released	option_probability
Clef	imcs21	test	10342316	symptom_148	10342316	0.01530504	18.76451374986209	negative	0.3764	not_mentioned	incorrect	ok	not_mentioned	released	option_probability
Clef	imcs21	test	10342316	symptom_149	10342316	0.01530504	18.76451374986209	not_mentioned	0.7863	not_mentioned	correct	ok	not_mentioned	released	option_probability
Clef	imcs21	test	10342316	symptom_150	10342316	0.01530504	18.76451374986209	not_mentioned	0.9154	not_mentioned	correct	ok	not_mentioned	released	option_probability
Clef	imcs21	test	10342316	symptom_151	10342316	0.01530504	18.76451374986209	not_mentioned	0.9097	not_mentioned	correct	ok	not_mentioned	released	option_probability
Clef	imcs21	test	10342316	symptom_152	10342316	0.01530504	18.76451374986209	not_mentioned	0.6432	not_mentioned	correct	ok	not_mentioned	released	option_probability
Clef	imcs21	test	10342316	symptom_153	10342316	0.01530504	18.76451374986209	not_mentioned	0.8977	not_mentioned	correct	ok	not_mentioned	released	option_probability
Clef	imcs21	test	10342316	symptom_154	10342316	0.01530504	18.76451374986209	positive	0.3774	not_mentioned	incorrect	ok	not_mentioned	released	option_probability
Clef	imcs21	test	10342316	symptom_155	10342316	0.01530504	18.76451374986209	not_mentioned	0.5087	not_mentioned	correct	ok	not_mentioned	released	option_probability
Clef	imcs21	test	10342316	symptom_156	10342316	0.01530504	18.76451374986209	not_mentioned	0.7877	not_mentioned	correct	ok	not_mentioned	released	option_probability
Clef	imcs21	test	10342316	symptom_157	10342316	0.01530504	18.76451374986209	not_mentioned	0.9185	not_mentioned	correct	ok	not_mentioned	released	option_probability
Clef	imcs21	test	10342316	symptom_158	10342316	0.01530504	18.76451374986209	not_mentioned	0.8242	not_mentioned	correct	ok	not_mentioned	released	option_probability
Clef	imcs21	test	10342316	symptom_159	10342316	0.01530504	18.76451374986209	not_mentioned	0.9104	not_mentioned	correct	ok	not_mentioned	released	option_probability
Clef	imcs21	test	10342316	symptom_160	10342316	0.01530504	18.76451374986209	not_mentioned	0.891	not_mentioned	correct	ok	not_mentioned	released	option_probability
Clef	imcs21	test	10342316	symptom_161	10342316	0.01530504	18.76451374986209	not_mentioned	0.8098	not_mentioned	correct	ok	not_mentioned	released	option_probability
Clef	imcs21	test	10342316	symptom_162	10342316	0.01530504	18.76451374986209	not_mentioned	0.7798	not_mentioned	correct	ok	not_mentioned	released	option_probability
Clef	imcs21	test	10342316	symptom_163	10342316	0.01530504	18.76451374986209	not_mentioned	0.8458	not_mentioned	correct	ok	not_mentioned	released	option_probability
Clef	imcs21	test	10342316	symptom_164	10342316	0.01530504	18.76451374986209	not_mentioned	0.9192	not_mentioned	correct	ok	not_mentioned	released	option_probability
Clef	imcs21	test	10342316	symptom_165	10342316	0.01530504	18.76451374986209	not_mentioned	0.7437	not_mentioned	correct	ok	not_mentioned	released	option_probability
Clef	imcs21	test	10342316	symptom_166	10342316	0.01530504	18.76451374986209	not_mentioned	0.8779	not_mentioned	correct	ok	not_mentioned	released	option_probability
Clef	imcs21	test	10342316	symptom_167	10342316	0.01530504	18.76451374986209	not_mentioned	0.9276	not_mentioned	correct	ok	not_mentioned	released	option_probability
Clef	imcs21	test	10342316	symptom_168	10342316	0.01530504	18.76451374986209	not_mentioned	0.9514	not_mentioned	correct	ok	not_mentioned	released	option_probability
Clef	imcs21	test	10342316	symptom_169	10342316	0.01530504	18.76451374986209	not_mentioned	0.7266	not_mentioned	correct	ok	not_mentioned	released	option_probability
Clef	imcs21	test	10342316	symptom_170	10342316	0.01530504	18.76451374986209	not_mentioned	0.883	not_mentioned	correct	ok	not_mentioned	released	option_probability
Clef	imcs21	test	10342316	symptom_171	10342316	0.01530504	18.76451374986209	not_mentioned	0.841	not_mentioned	correct	ok	not_mentioned	released	option_probability
Clef	imcs21	test	10342316	symptom_172	10342316	0.01530504	18.76451374986209	not_mentioned	0.6747	not_mentioned	correct	ok	not_mentioned	released	option_probability
Clef	imcs21	test	10342316	symptom_173	10342316	0.01530504	18.76451374986209	not_mentioned	0.811	not_mentioned	correct	ok	not_mentioned	released	option_probability
Clef	imcs21	test	10342316	symptom_174	10342316	0.01530504	18.76451374986209	not_mentioned	0.7944	not_mentioned	correct	ok	not_mentioned	released	option_probability
Clef	imcs21	test	10342316	symptom_175	10342316	0.01530504	18.76451374986209	not_mentioned	0.6741	not_mentioned	correct	ok	not_mentioned	released	option_probability
Clef	imcs21	test	10342316	symptom_176	10342316	0.01530504	18.76451374986209	not_mentioned	0.8576	not_mentioned	correct	ok	not_mentioned	released	option_probability
Clef	imcs21	test	10342316	symptom_177	10342316	0.01530504	18.76451374986209	uncertain	0.6992	negative	incorrect	ok	negative	released	option_probability
Clef	imcs21	test	10342316	symptom_178	10342316	0.01530504	18.76451374986209	not_mentioned	0.7539	not_mentioned	correct	ok	not_mentioned	released	option_probability
Clef	imcs21	test	10342316	symptom_179	10342316	0.01530504	18.76451374986209	not_mentioned	0.7683	not_mentioned	correct	ok	not_mentioned	released	option_probability
Clef	imcs21	test	10342316	symptom_180	10342316	0.01530504	18.76451374986209	not_mentioned	0.9385	not_mentioned	correct	ok	not_mentioned	released	option_probability
Clef	imcs21	test	10342316	symptom_181	10342316	0.01530504	18.76451374986209	not_mentioned	0.7528	not_mentioned	correct	ok	not_mentioned	released	option_probability
Clef	imcs21	test	10342316	symptom_182	10342316	0.01530504	18.76451374986209	not_mentioned	0.8166	not_mentioned	correct	ok	not_mentioned	released	option_probability
Clef	imcs21	test	10342316	symptom_183	10342316	0.01530504	18.76451374986209	not_mentioned	0.8214	not_mentioned	correct	ok	not_mentioned	released	option_probability
Clef	imcs21	test	10342316	symptom_184	10342316	0.01530504	18.76451374986209	not_mentioned	0.8853	not_mentioned	correct	ok	not_mentioned	released	option_probability
Clef	imcs21	test	10342316	symptom_185	10342316	0.01530504	18.76451374986209	not_mentioned	0.4875	not_mentioned	correct	ok	not_mentioned	released	option_probability
Clef	imcs21	test	10342316	symptom_186	10342316	0.01530504	18.76451374986209	not_mentioned	0.8167	not_mentioned	correct	ok	not_mentioned	released	option_probability
Clef	imcs21	test	10342316	symptom_187	10342316	0.01530504	18.76451374986209	positive	0.7109	not_mentioned	incorrect	ok	not_mentioned	released	option_probability
Clef	imcs21	test	10342316	symptom_188	10342316	0.01530504	18.76451374986209	not_mentioned	0.8268	not_mentioned	correct	ok	not_mentioned	released	option_probability
Clef	imcs21	test	10342316	symptom_189	10342316	0.01530504	18.76451374986209	not_mentioned	0.7117	not_mentioned	correct	ok	not_mentioned	released	option_probability
Clef	imcs21	test	10342316	symptom_190	10342316	0.01530504	18.76451374986209	not_mentioned	0.8662	not_mentioned	correct	ok	not_mentioned	released	option_probability
Clef	imcs21	test	10342316	symptom_191	10342316	0.01530504	18.76451374986209	not_mentioned	0.781	not_mentioned	correct	ok	not_mentioned	released	option_probability
Clef	imcs21	test	10342316	symptom_192	10342316	0.01530504	18.76451374986209	not_mentioned	0.8376	not_mentioned	correct	ok	not_mentioned	released	option_probability
Clef	imcs21	test	10342316	symptom_193	10342316	0.01530504	18.76451374986209	not_mentioned	0.9695	not_mentioned	correct	ok	not_mentioned	released	option_probability
Clef	imcs21	test	10342316	symptom_194	10342316	0.01530504	18.76451374986209	not_mentioned	0.9685	not_mentioned	correct	ok	not_mentioned	released	option_probability
Clef	imcs21	test	10342316	symptom_195	10342316	0.01530504	18.76451374986209	not_mentioned	0.9729	not_mentioned	correct	ok	not_mentioned	released	option_probability
Clef	imcs21	test	10342316	symptom_196	10342316	0.01530504	18.76451374986209	not_mentioned	0.979	not_mentioned	correct	ok	not_mentioned	released	option_probability
Clef	imcs21	test	10342316	symptom_197	10342316	0.01530504	18.76451374986209	not_mentioned	0.9583	not_mentioned	correct	ok	not_mentioned	released	option_probability
Clef	imcs21	test	10342316	symptom_198	10342316	0.01530504	18.76451374986209	not_mentioned	0.9627	not_mentioned	correct	ok	not_mentioned	released	option_probability
Clef	imcs21	test	10342316	symptom_199	10342316	0.01530504	18.76451374986209	not_mentioned	0.9193	not_mentioned	correct	ok	not_mentioned	released	option_probability
Clef	imcs21	test	10342316	symptom_200	10342316	0.01530504	18.76451374986209	not_mentioned	0.9312	not_mentioned	correct	ok	not_mentioned	released	option_probability
Clef	imcs21	test	10342316	symptom_201	10342316	0.01530504	18.76451374986209	not_mentioned	0.9568	not_mentioned	correct	ok	not_mentioned	released	option_probability
Clef	imcs21	test	10342316	symptom_202	10342316	0.01530504	18.76451374986209	not_mentioned	0.8647	not_mentioned	correct	ok	not_mentioned	released	option_probability
Clef	imcs21	test	10342316	symptom_203	10342316	0.01530504	18.76451374986209	not_mentioned	0.9433	not_mentioned	correct	ok	not_mentioned	released	option_probability
Clef	imcs21	test	10342316	symptom_204	10342316	0.01530504	18.76451374986209	not_mentioned	0.95	not_mentioned	correct	ok	not_mentioned	released	option_probability
Clef	imcs21	test	10342316	symptom_205	10342316	0.01530504	18.76451374986209	not_mentioned	0.9189	not_mentioned	correct	ok	not_mentioned	released	option_probability
Clef	imcs21	test	10342316	symptom_206	10342316	0.01530504	18.76451374986209	not_mentioned	0.9624	not_mentioned	correct	ok	not_mentioned	released	option_probability
Clef	imcs21	test	10342316	symptom_207	10342316	0.01530504	18.76451374986209	not_mentioned	0.9586	not_mentioned	correct	ok	not_mentioned	released	option_probability
Clef	imcs21	test	10342316	symptom_208	10342316	0.01530504	18.76451374986209	not_mentioned	0.917	not_mentioned	correct	ok	not_mentioned	released	option_probability
Clef	imcs21	test	10342316	symptom_209	10342316	0.01530504	18.76451374986209	not_mentioned	0.9657	not_mentioned	correct	ok	not_mentioned	released	option_probability
Clef	imcs21	test	10342316	symptom_210	10342316	0.01530504	18.76451374986209	not_mentioned	0.9687	not_mentioned	correct	ok	not_mentioned	released	option_probability
Clef	imcs21	test	10342316	symptom_211	10342316	0.01530504	18.76451374986209	not_mentioned	0.9167	not_mentioned	correct	ok	not_mentioned	released	option_probability
Clef	imcs21	test	10342316	symptom_212	10342316	0.01530504	18.76451374986209	not_mentioned	0.8983	not_mentioned	correct	ok	not_mentioned	released	option_probability
Clef	imcs21	test	10342316	symptom_213	10342316	0.01530504	18.76451374986209	not_mentioned	0.9482	not_mentioned	correct	ok	not_mentioned	released	option_probability
Clef	imcs21	test	10342316	symptom_214	10342316	0.01530504	18.76451374986209	not_mentioned	0.9475	not_mentioned	correct	ok	not_mentioned	released	option_probability
Clef	imcs21	test	10342316	symptom_215	10342316	0.01530504	18.76451374986209	not_mentioned	0.9395	not_mentioned	correct	ok	not_mentioned	released	option_probability
Clef	imcs21	test	10342316	symptom_216	10342316	0.01530504	18.76451374986209	not_mentioned	0.9658	not_mentioned	correct	ok	not_mentioned	released	option_probability
Clef	imcs21	test	10342316	symptom_217	10342316	0.01530504	18.76451374986209	not_mentioned	0.9415	not_mentioned	correct	ok	not_mentioned	released	option_probability
Clef	imcs21	test	10342316	symptom_218	10342316	0.01530504	18.76451374986209	not_mentioned	0.9549	not_mentioned	correct	ok	not_mentioned	released	option_probability
Clef	imcs21	test	10342316	symptom_219	10342316	0.01530504	18.76451374986209	not_mentioned	0.9602	not_mentioned	correct	ok	not_mentioned	released	option_probability
Clef	imcs21	test	10342316	symptom_220	10342316	0.01530504	18.76451374986209	not_mentioned	0.9403	not_mentioned	correct	ok	not_mentioned	released	option_probability
Clef	imcs21	test	10342316	symptom_221	10342316	0.01530504	18.76451374986209	not_mentioned	0.9598	not_mentioned	correct	ok	not_mentioned	released	option_probability
Clef	imcs21	test	10342316	symptom_222	10342316	0.01530504	18.76451374986209	not_mentioned	0.8643	not_mentioned	correct	ok	not_mentioned	released	option_probability
Clef	imcs21	test	10342316	symptom_223	10342316	0.01530504	18.76451374986209	not_mentioned	0.8893	not_mentioned	correct	ok	not_mentioned	released	option_probability
Clef	imcs21	test	10342316	symptom_224	10342316	0.01530504	18.76451374986209	not_mentioned	0.9431	not_mentioned	correct	ok	not_mentioned	released	option_probability
Clef	imcs21	test	10342316	symptom_225	10342316	0.01530504	18.76451374986209	not_mentioned	0.8755000000000001	not_mentioned	correct	ok	not_mentioned	released	option_probability
Clef	imcs21	test	10342316	symptom_226	10342316	0.01530504	18.76451374986209	not_mentioned	0.8162	not_mentioned	correct	ok	not_mentioned	released	option_probability
Clef	imcs21	test	10342316	symptom_227	10342316	0.01530504	18.76451374986209	not_mentioned	0.8921	not_mentioned	correct	ok	not_mentioned	released	option_probability
Clef	imcs21	test	10342316	symptom_228	10342316	0.01530504	18.76451374986209	not_mentioned	0.902	not_mentioned	correct	ok	not_mentioned	released	option_probability
Clef	imcs21	test	10342316	symptom_229	10342316	0.01530504	18.76451374986209	not_mentioned	0.9593	not_mentioned	correct	ok	not_mentioned	released	option_probability
Clef	imcs21	test	10342316	symptom_230	10342316	0.01530504	18.76451374986209	not_mentioned	0.9564	not_mentioned	correct	ok	not_mentioned	released	option_probability
Clef	imcs21	test	10342316	symptom_231	10342316	0.01530504	18.76451374986209	not_mentioned	0.9567	not_mentioned	correct	ok	not_mentioned	released	option_probability
Clef	imcs21	test	10342316	symptom_232	10342316	0.01530504	18.76451374986209	not_mentioned	0.7474	not_mentioned	correct	ok	not_mentioned	released	option_probability
Clef	imcs21	test	10342316	symptom_233	10342316	0.01530504	18.76451374986209	not_mentioned	0.8018	not_mentioned	correct	ok	not_mentioned	released	option_probability
Clef	imcs21	test	10342316	symptom_234	10342316	0.01530504	18.76451374986209	not_mentioned	0.936	not_mentioned	correct	ok	not_mentioned	released	option_probability
Clef	imcs21	test	10342316	symptom_235	10342316	0.01530504	18.76451374986209	not_mentioned	0.9535	not_mentioned	correct	ok	not_mentioned	released	option_probability
Clef	imcs21	test	10342316	symptom_236	10342316	0.01530504	18.76451374986209	not_mentioned	0.9293	not_mentioned	correct	ok	not_mentioned	released	option_probability
Clef	imcs21	test	10342316	symptom_237	10342316	0.01530504	18.76451374986209	not_mentioned	0.8445	not_mentioned	correct	ok	not_mentioned	released	option_probability
Clef	imcs21	test	10342316	symptom_238	10342316	0.01530504	18.76451374986209	not_mentioned	0.8337	not_mentioned	correct	ok	not_mentioned	released	option_probability
Clef	imcs21	test	10342316	symptom_239	10342316	0.01530504	18.76451374986209	not_mentioned	0.9224	not_mentioned	correct	ok	not_mentioned	released	option_probability
Clef	imcs21	test	10342316	symptom_240	10342316	0.01530504	18.76451374986209	not_mentioned	0.9696	not_mentioned	correct	ok	not_mentioned	released	option_probability
Clef	imcs21	test	10342316	symptom_241	10342316	0.01530504	18.76451374986209	not_mentioned	0.895	not_mentioned	correct	ok	not_mentioned	released	option_probability
Clef	imcs21	test	10342316	symptom_242	10342316	0.01530504	18.76451374986209	not_mentioned	0.9544	not_mentioned	correct	ok	not_mentioned	released	option_probability
Clef	imcs21	test	10342316	symptom_243	10342316	0.01530504	18.76451374986209	not_mentioned	0.7777	not_mentioned	correct	ok	not_mentioned	released	option_probability
Clef	imcs21	test	10342316	symptom_244	10342316	0.01530504	18.76451374986209	not_mentioned	0.8372	not_mentioned	correct	ok	not_mentioned	released	option_probability
Clef	imcs21	test	10342316	symptom_245	10342316	0.01530504	18.76451374986209	not_mentioned	0.9503	not_mentioned	correct	ok	not_mentioned	released	option_probability
Clef	imcs21	test	10342316	symptom_246	10342316	0.01530504	18.76451374986209	not_mentioned	0.9264	not_mentioned	correct	ok	not_mentioned	released	option_probability
Clef	imcs21	test	10342316	symptom_247	10342316	0.01530504	18.76451374986209	not_mentioned	0.7796	not_mentioned	correct	ok	not_mentioned	released	option_probability
Clef	imcs21	test	10342316	symptom_248	10342316	0.01530504	18.76451374986209	not_mentioned	0.9292	not_mentioned	correct	ok	not_mentioned	released	option_probability
Clef	imcs21	test	10342316	symptom_249	10342316	0.01530504	18.76451374986209	not_mentioned	0.9243	not_mentioned	correct	ok	not_mentioned	released	option_probability
Clef	imcs21	test	10342316	symptom_250	10342316	0.01530504	18.76451374986209	not_mentioned	0.8777	not_mentioned	correct	ok	not_mentioned	released	option_probability
Clef	imcs21	test	10342316	symptom_251	10342316	0.01530504	18.76451374986209	not_mentioned	0.9347	not_mentioned	correct	ok	not_mentioned	released	option_probability
Clef	imcs21	test	10342316	symptom_252	10342316	0.01530504	18.76451374986209	not_mentioned	0.9609	not_mentioned	correct	ok	not_mentioned	released	option_probability
Clef	imcs21	test	10342316	symptom_253	10342316	0.01530504	18.76451374986209	not_mentioned	0.9421	not_mentioned	correct	ok	not_mentioned	released	option_probability
Clef	imcs21	test	10342316	symptom_254	10342316	0.01530504	18.76451374986209	not_mentioned	0.8908	not_mentioned	correct	ok	not_mentioned	released	option_probability
Clef	imcs21	test	10342316	symptom_255	10342316	0.01530504	18.76451374986209	not_mentioned	0.9426	not_mentioned	correct	ok	not_mentioned	released	option_probability
Clef	imcs21	test	10342316	symptom_256	10342316	0.01530504	18.76451374986209	not_mentioned	0.7507	not_mentioned	correct	ok	not_mentioned	released	option_probability
Clef	imcs21	test	10342316	symptom_257	10342316	0.01530504	18.76451374986209	not_mentioned	0.9611	not_mentioned	correct	ok	not_mentioned	released	option_probability
Clef	imcs21	test	10342316	symptom_258	10342316	0.01530504	18.76451374986209	not_mentioned	0.9499	not_mentioned	correct	ok	not_mentioned	released	option_probability
Clef	imcs21	test	10342316	symptom_259	10342316	0.01530504	18.76451374986209	not_mentioned	0.8733	not_mentioned	correct	ok	not_mentioned	released	option_probability
Clef	imcs21	test	10342316	symptom_260	10342316	0.01530504	18.76451374986209	positive	0.6718	not_mentioned	incorrect	ok	not_mentioned	released	option_probability
Clef	imcs21	test	10342316	symptom_261	10342316	0.01530504	18.76451374986209	not_mentioned	0.9242	not_mentioned	correct	ok	not_mentioned	released	option_probability
Clef	imcs21	test	10342316	symptom_262	10342316	0.01530504	18.76451374986209	not_mentioned	0.9357	not_mentioned	correct	ok	not_mentioned	released	option_probability
Clef	imcs21	test	10342316	symptom_263	10342316	0.01530504	18.76451374986209	not_mentioned	0.7883	not_mentioned	correct	ok	not_mentioned	released	option_probability
Clef	imcs21	test	10342316	symptom_264	10342316	0.01530504	18.76451374986209	not_mentioned	0.838	not_mentioned	correct	ok	not_mentioned	released	option_probability
Clef	imcs21	test	10342316	symptom_265	10342316	0.01530504	18.76451374986209	not_mentioned	0.9249	not_mentioned	correct	ok	not_mentioned	released	option_probability
Clef	imcs21	test	10342316	symptom_266	10342316	0.01530504	18.76451374986209	not_mentioned	0.8918	not_mentioned	correct	ok	not_mentioned	released	option_probability
Clef	imcs21	test	10342316	symptom_267	10342316	0.01530504	18.76451374986209	not_mentioned	0.7696	not_mentioned	correct	ok	not_mentioned	released	option_probability
Clef	imcs21	test	10342316	symptom_268	10342316	0.01530504	18.76451374986209	not_mentioned	0.8093	not_mentioned	correct	ok	not_mentioned	released	option_probability
Clef	imcs21	test	10342316	symptom_269	10342316	0.01530504	18.76451374986209	not_mentioned	0.8084	not_mentioned	correct	ok	not_mentioned	released	option_probability
Clef	imcs21	test	10342316	symptom_270	10342316	0.01530504	18.76451374986209	not_mentioned	0.7432	not_mentioned	correct	ok	not_mentioned	released	option_probability
Clef	imcs21	test	10342316	symptom_271	10342316	0.01530504	18.76451374986209	not_mentioned	0.6685	not_mentioned	correct	ok	not_mentioned	released	option_probability
Clef	imcs21	test	10342316	symptom_272	10342316	0.01530504	18.76451374986209	not_mentioned	0.9636	not_mentioned	correct	ok	not_mentioned	released	option_probability
Clef	imcs21	test	10342316	symptom_273	10342316	0.01530504	18.76451374986209	not_mentioned	0.9375	not_mentioned	correct	ok	not_mentioned	released	option_probability
Clef	imcs21	test	10342316	symptom_274	10342316	0.01530504	18.76451374986209	not_mentioned	0.8359	not_mentioned	correct	ok	not_mentioned	released	option_probability
Clef	imcs21	test	10342316	symptom_275	10342316	0.01530504	18.76451374986209	not_mentioned	0.7229	not_mentioned	correct	ok	not_mentioned	released	option_probability
Clef	imcs21	test	10342316	symptom_276	10342316	0.01530504	18.76451374986209	not_mentioned	0.8552	not_mentioned	correct	ok	not_mentioned	released	option_probability
Clef	imcs21	test	10342316	symptom_277	10342316	0.01530504	18.76451374986209	not_mentioned	0.8917	not_mentioned	correct	ok	not_mentioned	released	option_probability
Clef	imcs21	test	10342316	symptom_278	10342316	0.01530504	18.76451374986209	not_mentioned	0.8759	not_mentioned	correct	ok	not_mentioned	released	option_probability
Clef	imcs21	test	10342316	symptom_279	10342316	0.01530504	18.76451374986209	not_mentioned	0.9122	not_mentioned	correct	ok	not_mentioned	released	option_probability
Clef	imcs21	test	10342316	symptom_280	10342316	0.01530504	18.76451374986209	not_mentioned	0.939	not_mentioned	correct	ok	not_mentioned	released	option_probability
Clef	imcs21	test	10342316	symptom_281	10342316	0.01530504	18.76451374986209	not_mentioned	0.9167	not_mentioned	correct	ok	not_mentioned	released	option_probability
Clef	imcs21	test	10342316	symptom_282	10342316	0.01530504	18.76451374986209	not_mentioned	0.86	not_mentioned	correct	ok	not_mentioned	released	option_probability
Clef	imcs21	test	10342316	symptom_283	10342316	0.01530504	18.76451374986209	not_mentioned	0.822	not_mentioned	correct	ok	not_mentioned	released	option_probability
Clef	imcs21	test	10342316	symptom_284	10342316	0.01530504	18.76451374986209	not_mentioned	0.8104	not_mentioned	correct	ok	not_mentioned	released	option_probability
Clef	imcs21	test	10342316	symptom_285	10342316	0.01530504	18.76451374986209	not_mentioned	0.8607	not_mentioned	correct	ok	not_mentioned	released	option_probability
Clef	imcs21	test	10342316	symptom_286	10342316	0.01530504	18.76451374986209	not_mentioned	0.8855	not_mentioned	correct	ok	not_mentioned	released	option_probability
Clef	imcs21	test	10342316	symptom_287	10342316	0.01530504	18.76451374986209	not_mentioned	0.9308	not_mentioned	correct	ok	not_mentioned	released	option_probability
Clef	imcs21	test	10342316	symptom_288	10342316	0.01530504	18.76451374986209	not_mentioned	0.816	not_mentioned	correct	ok	not_mentioned	released	option_probability
Clef	imcs21	test	10342316	symptom_289	10342316	0.01530504	18.76451374986209	not_mentioned	0.9242	not_mentioned	correct	ok	not_mentioned	released	option_probability
Clef	imcs21	test	10342316	symptom_290	10342316	0.01530504	18.76451374986209	not_mentioned	0.878	not_mentioned	correct	ok	not_mentioned	released	option_probability
Clef	imcs21	test	10342316	symptom_291	10342316	0.01530504	18.76451374986209	not_mentioned	0.8064	not_mentioned	correct	ok	not_mentioned	released	option_probability
Clef	imcs21	test	10342316	symptom_292	10342316	0.01530504	18.76451374986209	not_mentioned	0.9107	not_mentioned	correct	ok	not_mentioned	released	option_probability
Clef	imcs21	test	10342316	symptom_293	10342316	0.01530504	18.76451374986209	not_mentioned	0.7573	not_mentioned	correct	ok	not_mentioned	released	option_probability
Clef	imcs21	test	10342316	symptom_294	10342316	0.01530504	18.76451374986209	not_mentioned	0.9075	not_mentioned	correct	ok	not_mentioned	released	option_probability
Clef	imcs21	test	10342316	symptom_295	10342316	0.01530504	18.76451374986209	not_mentioned	0.9269	not_mentioned	correct	ok	not_mentioned	released	option_probability
Clef	imcs21	test	10342316	symptom_296	10342316	0.01530504	18.76451374986209	not_mentioned	0.9439	not_mentioned	correct	ok	not_mentioned	released	option_probability
Clef	imcs21	test	10342316	symptom_297	10342316	0.01530504	18.76451374986209	not_mentioned	0.9179	not_mentioned	correct	ok	not_mentioned	released	option_probability
Clef	imcs21	test	10342316	symptom_298	10342316	0.01530504	18.76451374986209	not_mentioned	0.8713	not_mentioned	correct	ok	not_mentioned	released	option_probability
Clef	imcs21	test	10342316	symptom_299	10342316	0.01530504	18.76451374986209	not_mentioned	0.908	not_mentioned	correct	ok	not_mentioned	released	option_probability
Clef	imcs21	test	10342316	symptom_300	10342316	0.01530504	18.76451374986209	not_mentioned	0.8714	not_mentioned	correct	ok	not_mentioned	released	option_probability
Clef	imcs21	test	10342316	symptom_301	10342316	0.01530504	18.76451374986209	not_mentioned	0.7009	not_mentioned	correct	ok	not_mentioned	released	option_probability
Clef	imcs21	test	10342316	symptom_302	10342316	0.01530504	18.76451374986209	not_mentioned	0.9048	not_mentioned	correct	ok	not_mentioned	released	option_probability
Clef	imcs21	test	10342316	symptom_303	10342316	0.01530504	18.76451374986209	not_mentioned	0.9123	not_mentioned	correct	ok	not_mentioned	released	option_probability
Clef	imcs21	test	10342316	symptom_304	10342316	0.01530504	18.76451374986209	not_mentioned	0.9093	not_mentioned	correct	ok	not_mentioned	released	option_probability
Clef	imcs21	test	10342316	symptom_305	10342316	0.01530504	18.76451374986209	not_mentioned	0.9578	not_mentioned	correct	ok	not_mentioned	released	option_probability
Clef	imcs21	test	10342316	symptom_306	10342316	0.01530504	18.76451374986209	not_mentioned	0.8236	not_mentioned	correct	ok	not_mentioned	released	option_probability
Clef	imcs21	test	10342316	symptom_307	10342316	0.01530504	18.76451374986209	not_mentioned	0.8653	not_mentioned	correct	ok	not_mentioned	released	option_probability
Clef	imcs21	test	10342316	symptom_308	10342316	0.01530504	18.76451374986209	not_mentioned	0.9228	not_mentioned	correct	ok	not_mentioned	released	option_probability
Clef	imcs21	test	10342316	symptom_309	10342316	0.01530504	18.76451374986209	not_mentioned	0.9313	not_mentioned	correct	ok	not_mentioned	released	option_probability
Clef	imcs21	test	10342316	symptom_310	10342316	0.01530504	18.76451374986209	not_mentioned	0.9276	not_mentioned	correct	ok	not_mentioned	released	option_probability
Clef	imcs21	test	10342316	symptom_311	10342316	0.01530504	18.76451374986209	not_mentioned	0.8629	not_mentioned	correct	ok	not_mentioned	released	option_probability
Clef	imcs21	test	10342316	symptom_312	10342316	0.01530504	18.76451374986209	not_mentioned	0.9445	not_mentioned	correct	ok	not_mentioned	released	option_probability
Clef	imcs21	test	10342316	symptom_313	10342316	0.01530504	18.76451374986209	not_mentioned	0.5525	not_mentioned	correct	ok	not_mentioned	released	option_probability
Clef	imcs21	test	10342316	symptom_314	10342316	0.01530504	18.76451374986209	not_mentioned	0.93	not_mentioned	correct	ok	not_mentioned	released	option_probability
Clef	imcs21	test	10342316	symptom_315	10342316	0.01530504	18.76451374986209	not_mentioned	0.9066	not_mentioned	correct	ok	not_mentioned	released	option_probability
Clef	imcs21	test	10342316	symptom_316	10342316	0.01530504	18.76451374986209	not_mentioned	0.551	not_mentioned	correct	ok	not_mentioned	released	option_probability
Clef	imcs21	test	10342316	symptom_317	10342316	0.01530504	18.76451374986209	not_mentioned	0.8981	not_mentioned	correct	ok	not_mentioned	released	option_probability
Clef	imcs21	test	10342316	symptom_318	10342316	0.01530504	18.76451374986209	not_mentioned	0.932	not_mentioned	correct	ok	not_mentioned	released	option_probability
Clef	imcs21	test	10342316	symptom_319	10342316	0.01530504	18.76451374986209	not_mentioned	0.9383	not_mentioned	correct	ok	not_mentioned	released	option_probability
Clef	imcs21	test	10342316	symptom_320	10342316	0.01530504	18.76451374986209	not_mentioned	0.7647	not_mentioned	correct	ok	not_mentioned	released	option_probability
Clef	imcs21	test	10342316	symptom_321	10342316	0.01530504	18.76451374986209	not_mentioned	0.9339	not_mentioned	correct	ok	not_mentioned	released	option_probability
Clef	imcs21	test	10342316	symptom_322	10342316	0.01530504	18.76451374986209	not_mentioned	0.9502	not_mentioned	correct	ok	not_mentioned	released	option_probability
Clef	imcs21	test	10342316	symptom_323	10342316	0.01530504	18.76451374986209	not_mentioned	0.9359	not_mentioned	correct	ok	not_mentioned	released	option_probability
Clef	imcs21	test	10342316	symptom_324	10342316	0.01530504	18.76451374986209	not_mentioned	0.9534	not_mentioned	correct	ok	not_mentioned	released	option_probability
Clef	imcs21	test	10342316	symptom_325	10342316	0.01530504	18.76451374986209	not_mentioned	0.9437	not_mentioned	correct	ok	not_mentioned	released	option_probability
Clef	imcs21	test	10342316	symptom_326	10342316	0.01530504	18.76451374986209	not_mentioned	0.928	not_mentioned	correct	ok	not_mentioned	released	option_probability
Clef	imcs21	test	10342316	symptom_327	10342316	0.01530504	18.76451374986209	not_mentioned	0.8415	not_mentioned	correct	ok	not_mentioned	released	option_probability
Clef	imcs21	test	10342316	symptom_328	10342316	0.01530504	18.76451374986209	uncertain	0.4618	not_mentioned	incorrect	ok	not_mentioned	released	option_probability
Clef	imcs21	test	10342316	symptom_329	10342316	0.01530504	18.76451374986209	not_mentioned	0.8621	not_mentioned	correct	ok	not_mentioned	released	option_probability
Clef	imcs21	test	10342316	symptom_330	10342316	0.01530504	18.76451374986209	not_mentioned	0.9555	not_mentioned	correct	ok	not_mentioned	released	option_probability
Clef	imcs21	test	10343403	symptom_000	10343403	0.015243119999999997	18.04233591700904	positive	0.9734	positive	correct	ok	positive	released	option_probability
Clef	imcs21	test	10343403	symptom_001	10343403	0.015243119999999997	18.04233591700904	negative	0.9384	not_mentioned	incorrect	ok	not_mentioned	released	option_probability
Clef	imcs21	test	10343403	symptom_002	10343403	0.015243119999999997	18.04233591700904	not_mentioned	0.4169	negative	incorrect	ok	negative	released	option_probability
Clef	imcs21	test	10343403	symptom_003	10343403	0.015243119999999997	18.04233591700904	negative	0.9538	negative	correct	ok	negative	released	option_probability
Clef	imcs21	test	10343403	symptom_004	10343403	0.015243119999999997	18.04233591700904	not_mentioned	0.9523	not_mentioned	correct	ok	not_mentioned	released	option_probability
Clef	imcs21	test	10343403	symptom_005	10343403	0.015243119999999997	18.04233591700904	uncertain	0.5279	negative	incorrect	ok	negative	released	option_probability
Clef	imcs21	test	10343403	symptom_006	10343403	0.015243119999999997	18.04233591700904	not_mentioned	0.4383	not_mentioned	correct	ok	not_mentioned	released	option_probability
Clef	imcs21	test	10343403	symptom_007	10343403	0.015243119999999997	18.04233591700904	negative	0.5142	not_mentioned	incorrect	ok	not_mentioned	released	option_probability
Clef	imcs21	test	10343403	symptom_008	10343403	0.015243119999999997	18.04233591700904	not_mentioned	0.8551	not_mentioned	correct	ok	not_mentioned	released	option_probability
Clef	imcs21	test	10343403	symptom_009	10343403	0.015243119999999997	18.04233591700904	not_mentioned	0.4862	not_mentioned	correct	ok	not_mentioned	released	option_probability
Clef	imcs21	test	10343403	symptom_010	10343403	0.015243119999999997	18.04233591700904	not_mentioned	0.7299	not_mentioned	correct	ok	not_mentioned	released	option_probability
Clef	imcs21	test	10343403	symptom_011	10343403	0.015243119999999997	18.04233591700904	uncertain	0.6768	positive	incorrect	ok	positive	released	option_probability
Clef	imcs21	test	10343403	symptom_012	10343403	0.015243119999999997	18.04233591700904	not_mentioned	0.7859	not_mentioned	correct	ok	not_mentioned	released	option_probability
Clef	imcs21	test	10343403	symptom_013	10343403	0.015243119999999997	18.04233591700904	not_mentioned	0.8145	not_mentioned	correct	ok	not_mentioned	released	option_probability
Clef	imcs21	test	10343403	symptom_014	10343403	0.015243119999999997	18.04233591700904	not_mentioned	0.8809	not_mentioned	correct	ok	not_mentioned	released	option_probability
Clef	imcs21	test	10343403	symptom_015	10343403	0.015243119999999997	18.04233591700904	negative	0.5269	not_mentioned	incorrect	ok	not_mentioned	released	option_probability
Clef	imcs21	test	10343403	symptom_016	10343403	0.015243119999999997	18.04233591700904	not_mentioned	0.7345	not_mentioned	correct	ok	not_mentioned	released	option_probability
Clef	imcs21	test	10343403	symptom_017	10343403	0.015243119999999997	18.04233591700904	not_mentioned	0.9487	not_mentioned	correct	ok	not_mentioned	released	option_probability
Clef	imcs21	test	10343403	symptom_018	10343403	0.015243119999999997	18.04233591700904	not_mentioned	0.9236	not_mentioned	correct	ok	not_mentioned	released	option_probability
Clef	imcs21	test	10343403	symptom_019	10343403	0.015243119999999997	18.04233591700904	not_mentioned	0.8771	not_mentioned	correct	ok	not_mentioned	released	option_probability
Clef	imcs21	test	10343403	symptom_020	10343403	0.015243119999999997	18.04233591700904	not_mentioned	0.9143	not_mentioned	correct	ok	not_mentioned	released	option_probability
Clef	imcs21	test	10343403	symptom_021	10343403	0.015243119999999997	18.04233591700904	not_mentioned	0.7546	not_mentioned	correct	ok	not_mentioned	released	option_probability
Clef	imcs21	test	10343403	symptom_022	10343403	0.015243119999999997	18.04233591700904	not_mentioned	0.804	not_mentioned	correct	ok	not_mentioned	released	option_probability
Clef	imcs21	test	10343403	symptom_023	10343403	0.015243119999999997	18.04233591700904	not_mentioned	0.7712	not_mentioned	correct	ok	not_mentioned	released	option_probability
Clef	imcs21	test	10343403	symptom_024	10343403	0.015243119999999997	18.04233591700904	positive	0.6148	not_mentioned	incorrect	ok	not_mentioned	released	option_probability
Clef	imcs21	test	10343403	symptom_025	10343403	0.015243119999999997	18.04233591700904	not_mentioned	0.6973	not_mentioned	correct	ok	not_mentioned	released	option_probability
Clef	imcs21	test	10343403	symptom_026	10343403	0.015243119999999997	18.04233591700904	not_mentioned	0.6175	not_mentioned	correct	ok	not_mentioned	released	option_probability
Clef	imcs21	test	10343403	symptom_027	10343403	0.015243119999999997	18.04233591700904	not_mentioned	0.8958	not_mentioned	correct	ok	not_mentioned	released	option_probability
Clef	imcs21	test	10343403	symptom_028	10343403	0.015243119999999997	18.04233591700904	not_mentioned	0.9126	not_mentioned	correct	ok	not_mentioned	released	option_probability
Clef	imcs21	test	10343403	symptom_029	10343403	0.015243119999999997	18.04233591700904	not_mentioned	0.8934	not_mentioned	correct	ok	not_mentioned	released	option_probability
Clef	imcs21	test	10343403	symptom_030	10343403	0.015243119999999997	18.04233591700904	uncertain	0.5082	not_mentioned	incorrect	ok	not_mentioned	released	option_probability
Clef	imcs21	test	10343403	symptom_031	10343403	0.015243119999999997	18.04233591700904	not_mentioned	0.6594	not_mentioned	correct	ok	not_mentioned	released	option_probability
Clef	imcs21	test	10343403	symptom_032	10343403	0.015243119999999997	18.04233591700904	not_mentioned	0.8837	not_mentioned	correct	ok	not_mentioned	released	option_probability
Clef	imcs21	test	10343403	symptom_033	10343403	0.015243119999999997	18.04233591700904	not_mentioned	0.9049	not_mentioned	correct	ok	not_mentioned	released	option_probability
Clef	imcs21	test	10343403	symptom_034	10343403	0.015243119999999997	18.04233591700904	not_mentioned	0.8298	not_mentioned	correct	ok	not_mentioned	released	option_probability
Clef	imcs21	test	10343403	symptom_035	10343403	0.015243119999999997	18.04233591700904	not_mentioned	0.7322	not_mentioned	correct	ok	not_mentioned	released	option_probability
Clef	imcs21	test	10343403	symptom_036	10343403	0.015243119999999997	18.04233591700904	uncertain	0.5117	not_mentioned	incorrect	ok	not_mentioned	released	option_probability
Clef	imcs21	test	10343403	symptom_037	10343403	0.015243119999999997	18.04233591700904	not_mentioned	0.9177	not_mentioned	correct	ok	not_mentioned	released	option_probability
Clef	imcs21	test	10343403	symptom_038	10343403	0.015243119999999997	18.04233591700904	not_mentioned	0.9076	not_mentioned	correct	ok	not_mentioned	released	option_probability
Clef	imcs21	test	10343403	symptom_039	10343403	0.015243119999999997	18.04233591700904	not_mentioned	0.8615	not_mentioned	correct	ok	not_mentioned	released	option_probability
Clef	imcs21	test	10343403	symptom_040	10343403	0.015243119999999997	18.04233591700904	not_mentioned	0.9021	not_mentioned	correct	ok	not_mentioned	released	option_probability
Clef	imcs21	test	10343403	symptom_041	10343403	0.015243119999999997	18.04233591700904	not_mentioned	0.9353	not_mentioned	correct	ok	not_mentioned	released	option_probability
Clef	imcs21	test	10343403	symptom_042	10343403	0.015243119999999997	18.04233591700904	not_mentioned	0.6602	not_mentioned	correct	ok	not_mentioned	released	option_probability
Clef	imcs21	test	10343403	symptom_043	10343403	0.015243119999999997	18.04233591700904	not_mentioned	0.8318	not_mentioned	correct	ok	not_mentioned	released	option_probability
Clef	imcs21	test	10343403	symptom_044	10343403	0.015243119999999997	18.04233591700904	not_mentioned	0.8251000000000001	not_mentioned	correct	ok	not_mentioned	released	option_probability
Clef	imcs21	test	10343403	symptom_045	10343403	0.015243119999999997	18.04233591700904	not_mentioned	0.774	not_mentioned	correct	ok	not_mentioned	released	option_probability
Clef	imcs21	test	10343403	symptom_046	10343403	0.015243119999999997	18.04233591700904	positive	0.5498	not_mentioned	incorrect	ok	not_mentioned	released	option_probability
Clef	imcs21	test	10343403	symptom_047	10343403	0.015243119999999997	18.04233591700904	not_mentioned	0.6782	not_mentioned	correct	ok	not_mentioned	released	option_probability
Clef	imcs21	test	10343403	symptom_048	10343403	0.015243119999999997	18.04233591700904	uncertain	0.4157	not_mentioned	incorrect	ok	not_mentioned	released	option_probability
Clef	imcs21	test	10343403	symptom_049	10343403	0.015243119999999997	18.04233591700904	not_mentioned	0.6404	not_mentioned	correct	ok	not_mentioned	released	option_probability
Clef	imcs21	test	10343403	symptom_050	10343403	0.015243119999999997	18.04233591700904	not_mentioned	0.8086	not_mentioned	correct	ok	not_mentioned	released	option_probability
Clef	imcs21	test	10343403	symptom_051	10343403	0.015243119999999997	18.04233591700904	not_mentioned	0.8087	not_mentioned	correct	ok	not_mentioned	released	option_probability
Clef	imcs21	test	10343403	symptom_052	10343403	0.015243119999999997	18.04233591700904	not_mentioned	0.6079	not_mentioned	correct	ok	not_mentioned	released	option_probability
Clef	imcs21	test	10343403	symptom_053	10343403	0.015243119999999997	18.04233591700904	not_mentioned	0.8054	not_mentioned	correct	ok	not_mentioned	released	option_probability
Clef	imcs21	test	10343403	symptom_054	10343403	0.015243119999999997	18.04233591700904	not_mentioned	0.9289	not_mentioned	correct	ok	not_mentioned	released	option_probability
Clef	imcs21	test	10343403	symptom_055	10343403	0.015243119999999997	18.04233591700904	not_mentioned	0.9072	not_mentioned	correct	ok	not_mentioned	released	option_probability
Clef	imcs21	test	10343403	symptom_056	10343403	0.015243119999999997	18.04233591700904	not_mentioned	0.8816	not_mentioned	correct	ok	not_mentioned	released	option_probability
Clef	imcs21	test	10343403	symptom_057	10343403	0.015243119999999997	18.04233591700904	not_mentioned	0.8405	not_mentioned	correct	ok	not_mentioned	released	option_probability
Clef	imcs21	test	10343403	symptom_058	10343403	0.015243119999999997	18.04233591700904	not_mentioned	0.7073	not_mentioned	correct	ok	not_mentioned	released	option_probability
Clef	imcs21	test	10343403	symptom_059	10343403	0.015243119999999997	18.04233591700904	not_mentioned	0.9351	not_mentioned	correct	ok	not_mentioned	released	option_probability
Clef	imcs21	test	10343403	symptom_060	10343403	0.015243119999999997	18.04233591700904	not_mentioned	0.756	not_mentioned	correct	ok	not_mentioned	released	option_probability
Clef	imcs21	test	10343403	symptom_061	10343403	0.015243119999999997	18.04233591700904	not_mentioned	0.9084	not_mentioned	correct	ok	not_mentioned	released	option_probability
Clef	imcs21	test	10343403	symptom_062	10343403	0.015243119999999997	18.04233591700904	not_mentioned	0.911	not_mentioned	correct	ok	not_mentioned	released	option_probability
Clef	imcs21	test	10343403	symptom_063	10343403	0.015243119999999997	18.04233591700904	not_mentioned	0.4416	not_mentioned	correct	ok	not_mentioned	released	option_probability
Clef	imcs21	test	10343403	symptom_064	10343403	0.015243119999999997	18.04233591700904	not_mentioned	0.9274	not_mentioned	correct	ok	not_mentioned	released	option_probability
Clef	imcs21	test	10343403	symptom_065	10343403	0.015243119999999997	18.04233591700904	not_mentioned	0.9611	not_mentioned	correct	ok	not_mentioned	released	option_probability
Clef	imcs21	test	10343403	symptom_066	10343403	0.015243119999999997	18.04233591700904	not_mentioned	0.966	not_mentioned	correct	ok	not_mentioned	released	option_probability
Clef	imcs21	test	10343403	symptom_067	10343403	0.015243119999999997	18.04233591700904	not_mentioned	0.948	not_mentioned	correct	ok	not_mentioned	released	option_probability
Clef	imcs21	test	10343403	symptom_068	10343403	0.015243119999999997	18.04233591700904	not_mentioned	0.8609	not_mentioned	correct	ok	not_mentioned	released	option_probability
Clef	imcs21	test	10343403	symptom_069	10343403	0.015243119999999997	18.04233591700904	not_mentioned	0.8245	not_mentioned	correct	ok	not_mentioned	released	option_probability
Clef	imcs21	test	10343403	symptom_070	10343403	0.015243119999999997	18.04233591700904	not_mentioned	0.9416	not_mentioned	correct	ok	not_mentioned	released	option_probability
Clef	imcs21	test	10343403	symptom_071	10343403	0.015243119999999997	18.04233591700904	not_mentioned	0.4003	not_mentioned	correct	ok	not_mentioned	released	option_probability
Clef	imcs21	test	10343403	symptom_072	10343403	0.015243119999999997	18.04233591700904	not_mentioned	0.8635	not_mentioned	correct	ok	not_mentioned	released	option_probability
Clef	imcs21	test	10343403	symptom_073	10343403	0.015243119999999997	18.04233591700904	not_mentioned	0.9621	not_mentioned	correct	ok	not_mentioned	released	option_probability
Clef	imcs21	test	10343403	symptom_074	10343403	0.015243119999999997	18.04233591700904	not_mentioned	0.8129	not_mentioned	correct	ok	not_mentioned	released	option_probability
Clef	imcs21	test	10343403	symptom_075	10343403	0.015243119999999997	18.04233591700904	not_mentioned	0.9462	not_mentioned	correct	ok	not_mentioned	released	option_probability
Clef	imcs21	test	10343403	symptom_076	10343403	0.015243119999999997	18.04233591700904	not_mentioned	0.8181	not_mentioned	correct	ok	not_mentioned	released	option_probability
Clef	imcs21	test	10343403	symptom_077	10343403	0.015243119999999997	18.04233591700904	not_mentioned	0.8276	not_mentioned	correct	ok	not_mentioned	released	option_probability
Clef	imcs21	test	10343403	symptom_078	10343403	0.015243119999999997	18.04233591700904	not_mentioned	0.4529	not_mentioned	correct	ok	not_mentioned	released	option_probability
Clef	imcs21	test	10343403	symptom_079	10343403	0.015243119999999997	18.04233591700904	not_mentioned	0.815	not_mentioned	correct	ok	not_mentioned	released	option_probability
Clef	imcs21	test	10343403	symptom_080	10343403	0.015243119999999997	18.04233591700904	not_mentioned	0.9492	not_mentioned	correct	ok	not_mentioned	released	option_probability
Clef	imcs21	test	10343403	symptom_081	10343403	0.015243119999999997	18.04233591700904	not_mentioned	0.8	not_mentioned	correct	ok	not_mentioned	released	option_probability
Clef	imcs21	test	10343403	symptom_082	10343403	0.015243119999999997	18.04233591700904	not_mentioned	0.9501	not_mentioned	correct	ok	not_mentioned	released	option_probability
Clef	imcs21	test	10343403	symptom_083	10343403	0.015243119999999997	18.04233591700904	not_mentioned	0.7692	not_mentioned	correct	ok	not_mentioned	released	option_probability
Clef	imcs21	test	10343403	symptom_084	10343403	0.015243119999999997	18.04233591700904	not_mentioned	0.8254	not_mentioned	correct	ok	not_mentioned	released	option_probability
Clef	imcs21	test	10343403	symptom_085	10343403	0.015243119999999997	18.04233591700904	not_mentioned	0.6319	not_mentioned	correct	ok	not_mentioned	released	option_probability
Clef	imcs21	test	10343403	symptom_086	10343403	0.015243119999999997	18.04233591700904	not_mentioned	0.8762	not_mentioned	correct	ok	not_mentioned	released	option_probability
Clef	imcs21	test	10343403	symptom_087	10343403	0.015243119999999997	18.04233591700904	not_mentioned	0.9484	not_mentioned	correct	ok	not_mentioned	released	option_probability
Clef	imcs21	test	10343403	symptom_088	10343403	0.015243119999999997	18.04233591700904	not_mentioned	0.9019	not_mentioned	correct	ok	not_mentioned	released	option_probability
Clef	imcs21	test	10343403	symptom_089	10343403	0.015243119999999997	18.04233591700904	not_mentioned	0.8975	not_mentioned	correct	ok	not_mentioned	released	option_probability
Clef	imcs21	test	10343403	symptom_090	10343403	0.015243119999999997	18.04233591700904	not_mentioned	0.8378	not_mentioned	correct	ok	not_mentioned	released	option_probability
Clef	imcs21	test	10343403	symptom_091	10343403	0.015243119999999997	18.04233591700904	not_mentioned	0.7588	not_mentioned	correct	ok	not_mentioned	released	option_probability
Clef	imcs21	test	10343403	symptom_092	10343403	0.015243119999999997	18.04233591700904	not_mentioned	0.8358	not_mentioned	correct	ok	not_mentioned	released	option_probability
Clef	imcs21	test	10343403	symptom_093	10343403	0.015243119999999997	18.04233591700904	not_mentioned	0.9504	not_mentioned	correct	ok	not_mentioned	released	option_probability
Clef	imcs21	test	10343403	symptom_094	10343403	0.015243119999999997	18.04233591700904	not_mentioned	0.59	not_mentioned	correct	ok	not_mentioned	released	option_probability
Clef	imcs21	test	10343403	symptom_095	10343403	0.015243119999999997	18.04233591700904	not_mentioned	0.9054	not_mentioned	correct	ok	not_mentioned	released	option_probability
Clef	imcs21	test	10343403	symptom_096	10343403	0.015243119999999997	18.04233591700904	not_mentioned	0.9039	not_mentioned	correct	ok	not_mentioned	released	option_probability
Clef	imcs21	test	10343403	symptom_097	10343403	0.015243119999999997	18.04233591700904	positive	0.9099	positive	correct	ok	positive	released	option_probability
Clef	imcs21	test	10343403	symptom_098	10343403	0.015243119999999997	18.04233591700904	not_mentioned	0.8781	not_mentioned	correct	ok	not_mentioned	released	option_probability
Clef	imcs21	test	10343403	symptom_099	10343403	0.015243119999999997	18.04233591700904	not_mentioned	0.5976	not_mentioned	correct	ok	not_mentioned	released	option_probability
Clef	imcs21	test	10343403	symptom_100	10343403	0.015243119999999997	18.04233591700904	not_mentioned	0.9669	not_mentioned	correct	ok	not_mentioned	released	option_probability
Clef	imcs21	test	10343403	symptom_101	10343403	0.015243119999999997	18.04233591700904	not_mentioned	0.8067	not_mentioned	correct	ok	not_mentioned	released	option_probability
Clef	imcs21	test	10343403	symptom_102	10343403	0.015243119999999997	18.04233591700904	not_mentioned	0.9001	not_mentioned	correct	ok	not_mentioned	released	option_probability
Clef	imcs21	test	10343403	symptom_103	10343403	0.015243119999999997	18.04233591700904	not_mentioned	0.9411	not_mentioned	correct	ok	not_mentioned	released	option_probability
Clef	imcs21	test	10343403	symptom_104	10343403	0.015243119999999997	18.04233591700904	negative	0.4067	uncertain	incorrect	ok	uncertain	released	option_probability
Clef	imcs21	test	10343403	symptom_105	10343403	0.015243119999999997	18.04233591700904	not_mentioned	0.8568	not_mentioned	correct	ok	not_mentioned	released	option_probability
Clef	imcs21	test	10343403	symptom_106	10343403	0.015243119999999997	18.04233591700904	not_mentioned	0.7324	not_mentioned	correct	ok	not_mentioned	released	option_probability
Clef	imcs21	test	10343403	symptom_107	10343403	0.015243119999999997	18.04233591700904	not_mentioned	0.8788	not_mentioned	correct	ok	not_mentioned	released	option_probability
Clef	imcs21	test	10343403	symptom_108	10343403	0.015243119999999997	18.04233591700904	not_mentioned	0.8815	not_mentioned	correct	ok	not_mentioned	released	option_probability
Clef	imcs21	test	10343403	symptom_109	10343403	0.015243119999999997	18.04233591700904	not_mentioned	0.8516	not_mentioned	correct	ok	not_mentioned	released	option_probability
Clef	imcs21	test	10343403	symptom_110	10343403	0.015243119999999997	18.04233591700904	not_mentioned	0.8354	not_mentioned	correct	ok	not_mentioned	released	option_probability
Clef	imcs21	test	10343403	symptom_111	10343403	0.015243119999999997	18.04233591700904	not_mentioned	0.8364	not_mentioned	correct	ok	not_mentioned	released	option_probability
Clef	imcs21	test	10343403	symptom_112	10343403	0.015243119999999997	18.04233591700904	not_mentioned	0.9384	not_mentioned	correct	ok	not_mentioned	released	option_probability
Clef	imcs21	test	10343403	symptom_113	10343403	0.015243119999999997	18.04233591700904	not_mentioned	0.9104	not_mentioned	correct	ok	not_mentioned	released	option_probability
Clef	imcs21	test	10343403	symptom_114	10343403	0.015243119999999997	18.04233591700904	not_mentioned	0.8296	not_mentioned	correct	ok	not_mentioned	released	option_probability
Clef	imcs21	test	10343403	symptom_115	10343403	0.015243119999999997	18.04233591700904	not_mentioned	0.7646	not_mentioned	correct	ok	not_mentioned	released	option_probability
Clef	imcs21	test	10343403	symptom_116	10343403	0.015243119999999997	18.04233591700904	not_mentioned	0.7329	not_mentioned	correct	ok	not_mentioned	released	option_probability
Clef	imcs21	test	10343403	symptom_117	10343403	0.015243119999999997	18.04233591700904	not_mentioned	0.8763	not_mentioned	correct	ok	not_mentioned	released	option_probability
Clef	imcs21	test	10343403	symptom_118	10343403	0.015243119999999997	18.04233591700904	not_mentioned	0.8972	not_mentioned	correct	ok	not_mentioned	released	option_probability
Clef	imcs21	test	10343403	symptom_119	10343403	0.015243119999999997	18.04233591700904	not_mentioned	0.8057	not_mentioned	correct	ok	not_mentioned	released	option_probability
Clef	imcs21	test	10343403	symptom_120	10343403	0.015243119999999997	18.04233591700904	not_mentioned	0.7749	not_mentioned	correct	ok	not_mentioned	released	option_probability
Clef	imcs21	test	10343403	symptom_121	10343403	0.015243119999999997	18.04233591700904	not_mentioned	0.75	not_mentioned	correct	ok	not_mentioned	released	option_probability
Clef	imcs21	test	10343403	symptom_122	10343403	0.015243119999999997	18.04233591700904	not_mentioned	0.8079	not_mentioned	correct	ok	not_mentioned	released	option_probability
Clef	imcs21	test	10343403	symptom_123	10343403	0.015243119999999997	18.04233591700904	not_mentioned	0.9012	not_mentioned	correct	ok	not_mentioned	released	option_probability
Clef	imcs21	test	10343403	symptom_124	10343403	0.015243119999999997	18.04233591700904	not_mentioned	0.9371	not_mentioned	correct	ok	not_mentioned	released	option_probability
Clef	imcs21	test	10343403	symptom_125	10343403	0.015243119999999997	18.04233591700904	not_mentioned	0.8591	not_mentioned	correct	ok	not_mentioned	released	option_probability
Clef	imcs21	test	10343403	symptom_126	10343403	0.015243119999999997	18.04233591700904	not_mentioned	0.9314	not_mentioned	correct	ok	not_mentioned	released	option_probability
Clef	imcs21	test	10343403	symptom_127	10343403	0.015243119999999997	18.04233591700904	not_mentioned	0.9358	not_mentioned	correct	ok	not_mentioned	released	option_probability
Clef	imcs21	test	10343403	symptom_128	10343403	0.015243119999999997	18.04233591700904	not_mentioned	0.719	not_mentioned	correct	ok	not_mentioned	released	option_probability
Clef	imcs21	test	10343403	symptom_129	10343403	0.015243119999999997	18.04233591700904	not_mentioned	0.943	not_mentioned	correct	ok	not_mentioned	released	option_probability
Clef	imcs21	test	10343403	symptom_130	10343403	0.015243119999999997	18.04233591700904	not_mentioned	0.9217	not_mentioned	correct	ok	not_mentioned	released	option_probability
Clef	imcs21	test	10343403	symptom_131	10343403	0.015243119999999997	18.04233591700904	positive	0.8324	not_mentioned	incorrect	ok	not_mentioned	released	option_probability
Clef	imcs21	test	10343403	symptom_132	10343403	0.015243119999999997	18.04233591700904	not_mentioned	0.9697	not_mentioned	correct	ok	not_mentioned	released	option_probability
Clef	imcs21	test	10343403	symptom_133	10343403	0.015243119999999997	18.04233591700904	not_mentioned	0.7047	not_mentioned	correct	ok	not_mentioned	released	option_probability
Clef	imcs21	test	10343403	symptom_134	10343403	0.015243119999999997	18.04233591700904	not_mentioned	0.9105	not_mentioned	correct	ok	not_mentioned	released	option_probability
Clef	imcs21	test	10343403	symptom_135	10343403	0.015243119999999997	18.04233591700904	not_mentioned	0.799	not_mentioned	correct	ok	not_mentioned	released	option_probability
Clef	imcs21	test	10343403	symptom_136	10343403	0.015243119999999997	18.04233591700904	not_mentioned	0.9354	not_mentioned	correct	ok	not_mentioned	released	option_probability
Clef	imcs21	test	10343403	symptom_137	10343403	0.015243119999999997	18.04233591700904	positive	0.5018	not_mentioned	incorrect	ok	not_mentioned	released	option_probability
Clef	imcs21	test	10343403	symptom_138	10343403	0.015243119999999997	18.04233591700904	not_mentioned	0.9313	not_mentioned	correct	ok	not_mentioned	released	option_probability
Clef	imcs21	test	10343403	symptom_139	10343403	0.015243119999999997	18.04233591700904	not_mentioned	0.9507	not_mentioned	correct	ok	not_mentioned	released	option_probability
Clef	imcs21	test	10343403	symptom_140	10343403	0.015243119999999997	18.04233591700904	not_mentioned	0.9055	not_mentioned	correct	ok	not_mentioned	released	option_probability
Clef	imcs21	test	10343403	symptom_141	10343403	0.015243119999999997	18.04233591700904	not_mentioned	0.8405	not_mentioned	correct	ok	not_mentioned	released	option_probability
Clef	imcs21	test	10343403	symptom_142	10343403	0.015243119999999997	18.04233591700904	negative	0.7855	not_mentioned	incorrect	ok	not_mentioned	released	option_probability
Clef	imcs21	test	10343403	symptom_143	10343403	0.015243119999999997	18.04233591700904	not_mentioned	0.7155	not_mentioned	correct	ok	not_mentioned	released	option_probability
Clef	imcs21	test	10343403	symptom_144	10343403	0.015243119999999997	18.04233591700904	not_mentioned	0.9016	not_mentioned	correct	ok	not_mentioned	released	option_probability
Clef	imcs21	test	10343403	symptom_145	10343403	0.015243119999999997	18.04233591700904	not_mentioned	0.8641	not_mentioned	correct	ok	not_mentioned	released	option_probability
Clef	imcs21	test	10343403	symptom_146	10343403	0.015243119999999997	18.04233591700904	not_mentioned	0.4576	not_mentioned	correct	ok	not_mentioned	released	option_probability
Clef	imcs21	test	10343403	symptom_147	10343403	0.015243119999999997	18.04233591700904	not_mentioned	0.8933	not_mentioned	correct	ok	not_mentioned	released	option_probability
Clef	imcs21	test	10343403	symptom_148	10343403	0.015243119999999997	18.04233591700904	positive	0.3344	not_mentioned	incorrect	ok	not_mentioned	released	option_probability
Clef	imcs21	test	10343403	symptom_149	10343403	0.015243119999999997	18.04233591700904	not_mentioned	0.9192	not_mentioned	correct	ok	not_mentioned	released	option_probability
Clef	imcs21	test	10343403	symptom_150	10343403	0.015243119999999997	18.04233591700904	not_mentioned	0.8639	not_mentioned	correct	ok	not_mentioned	released	option_probability
Clef	imcs21	test	10343403	symptom_151	10343403	0.015243119999999997	18.04233591700904	not_mentioned	0.9004	not_mentioned	correct	ok	not_mentioned	released	option_probability
Clef	imcs21	test	10343403	symptom_152	10343403	0.015243119999999997	18.04233591700904	uncertain	0.459	not_mentioned	incorrect	ok	not_mentioned	released	option_probability
Clef	imcs21	test	10343403	symptom_153	10343403	0.015243119999999997	18.04233591700904	not_mentioned	0.8214	not_mentioned	correct	ok	not_mentioned	released	option_probability
Clef	imcs21	test	10343403	symptom_154	10343403	0.015243119999999997	18.04233591700904	not_mentioned	0.6509	not_mentioned	correct	ok	not_mentioned	released	option_probability
Clef	imcs21	test	10343403	symptom_155	10343403	0.015243119999999997	18.04233591700904	not_mentioned	0.6838	not_mentioned	correct	ok	not_mentioned	released	option_probability
Clef	imcs21	test	10343403	symptom_156	10343403	0.015243119999999997	18.04233591700904	not_mentioned	0.8776	not_mentioned	correct	ok	not_mentioned	released	option_probability
Clef	imcs21	test	10343403	symptom_157	10343403	0.015243119999999997	18.04233591700904	not_mentioned	0.9335	not_mentioned	correct	ok	not_mentioned	released	option_probability
Clef	imcs21	test	10343403	symptom_158	10343403	0.015243119999999997	18.04233591700904	not_mentioned	0.8583	not_mentioned	correct	ok	not_mentioned	released	option_probability
Clef	imcs21	test	10343403	symptom_159	10343403	0.015243119999999997	18.04233591700904	not_mentioned	0.9066	not_mentioned	correct	ok	not_mentioned	released	option_probability
Clef	imcs21	test	10343403	symptom_160	10343403	0.015243119999999997	18.04233591700904	not_mentioned	0.8889	not_mentioned	correct	ok	not_mentioned	released	option_probability
Clef	imcs21	test	10343403	symptom_161	10343403	0.015243119999999997	18.04233591700904	negative	0.5713	not_mentioned	incorrect	ok	not_mentioned	released	option_probability
Clef	imcs21	test	10343403	symptom_162	10343403	0.015243119999999997	18.04233591700904	not_mentioned	0.8084	not_mentioned	correct	ok	not_mentioned	released	option_probability
Clef	imcs21	test	10343403	symptom_163	10343403	0.015243119999999997	18.04233591700904	not_mentioned	0.9044	not_mentioned	correct	ok	not_mentioned	released	option_probability
Clef	imcs21	test	10343403	symptom_164	10343403	0.015243119999999997	18.04233591700904	not_mentioned	0.8894	not_mentioned	correct	ok	not_mentioned	released	option_probability
Clef	imcs21	test	10343403	symptom_165	10343403	0.015243119999999997	18.04233591700904	not_mentioned	0.7708	not_mentioned	correct	ok	not_mentioned	released	option_probability
Clef	imcs21	test	10343403	symptom_166	10343403	0.015243119999999997	18.04233591700904	not_mentioned	0.6562	not_mentioned	correct	ok	not_mentioned	released	option_probability
Clef	imcs21	test	10343403	symptom_167	10343403	0.015243119999999997	18.04233591700904	not_mentioned	0.7616	not_mentioned	correct	ok	not_mentioned	released	option_probability
Clef	imcs21	test	10343403	symptom_168	10343403	0.015243119999999997	18.04233591700904	not_mentioned	0.8607	not_mentioned	correct	ok	not_mentioned	released	option_probability
Clef	imcs21	test	10343403	symptom_169	10343403	0.015243119999999997	18.04233591700904	not_mentioned	0.5768	not_mentioned	correct	ok	not_mentioned	released	option_probability
Clef	imcs21	test	10343403	symptom_170	10343403	0.015243119999999997	18.04233591700904	not_mentioned	0.8148	not_mentioned	correct	ok	not_mentioned	released	option_probability
Clef	imcs21	test	10343403	symptom_171	10343403	0.015243119999999997	18.04233591700904	not_mentioned	0.8376	not_mentioned	correct	ok	not_mentioned	released	option_probability
Clef	imcs21	test	10343403	symptom_172	10343403	0.015243119999999997	18.04233591700904	not_mentioned	0.8739	not_mentioned	correct	ok	not_mentioned	released	option_probability
Clef	imcs21	test	10343403	symptom_173	10343403	0.015243119999999997	18.04233591700904	not_mentioned	0.9321	not_mentioned	correct	ok	not_mentioned	released	option_probability
Clef	imcs21	test	10343403	symptom_174	10343403	0.015243119999999997	18.04233591700904	not_mentioned	0.8433	not_mentioned	correct	ok	not_mentioned	released	option_probability
Clef	imcs21	test	10343403	symptom_175	10343403	0.015243119999999997	18.04233591700904	not_mentioned	0.6451	not_mentioned	correct	ok	not_mentioned	released	option_probability
Clef	imcs21	test	10343403	symptom_176	10343403	0.015243119999999997	18.04233591700904	not_mentioned	0.8892	not_mentioned	correct	ok	not_mentioned	released	option_probability
Clef	imcs21	test	10343403	symptom_177	10343403	0.015243119999999997	18.04233591700904	not_mentioned	0.6485	not_mentioned	correct	ok	not_mentioned	released	option_probability
Clef	imcs21	test	10343403	symptom_178	10343403	0.015243119999999997	18.04233591700904	not_mentioned	0.8885	not_mentioned	correct	ok	not_mentioned	released	option_probability
Clef	imcs21	test	10343403	symptom_179	10343403	0.015243119999999997	18.04233591700904	not_mentioned	0.8351	not_mentioned	correct	ok	not_mentioned	released	option_probability
Clef	imcs21	test	10343403	symptom_180	10343403	0.015243119999999997	18.04233591700904	not_mentioned	0.9226	not_mentioned	correct	ok	not_mentioned	released	option_probability
Clef	imcs21	test	10343403	symptom_181	10343403	0.015243119999999997	18.04233591700904	not_mentioned	0.6816	not_mentioned	correct	ok	not_mentioned	released	option_probability
Clef	imcs21	test	10343403	symptom_182	10343403	0.015243119999999997	18.04233591700904	not_mentioned	0.7921	not_mentioned	correct	ok	not_mentioned	released	option_probability
Clef	imcs21	test	10343403	symptom_183	10343403	0.015243119999999997	18.04233591700904	not_mentioned	0.9194	not_mentioned	correct	ok	not_mentioned	released	option_probability
Clef	imcs21	test	10343403	symptom_184	10343403	0.015243119999999997	18.04233591700904	not_mentioned	0.8833	not_mentioned	correct	ok	not_mentioned	released	option_probability
Clef	imcs21	test	10343403	symptom_185	10343403	0.015243119999999997	18.04233591700904	negative	0.5765	not_mentioned	incorrect	ok	not_mentioned	released	option_probability
Clef	imcs21	test	10343403	symptom_186	10343403	0.015243119999999997	18.04233591700904	not_mentioned	0.8883	not_mentioned	correct	ok	not_mentioned	released	option_probability
Clef	imcs21	test	10343403	symptom_187	10343403	0.015243119999999997	18.04233591700904	uncertain	0.4495	not_mentioned	incorrect	ok	not_mentioned	released	option_probability
Clef	imcs21	test	10343403	symptom_188	10343403	0.015243119999999997	18.04233591700904	not_mentioned	0.8605	not_mentioned	correct	ok	not_mentioned	released	option_probability
Clef	imcs21	test	10343403	symptom_189	10343403	0.015243119999999997	18.04233591700904	not_mentioned	0.754	not_mentioned	correct	ok	not_mentioned	released	option_probability
Clef	imcs21	test	10343403	symptom_190	10343403	0.015243119999999997	18.04233591700904	not_mentioned	0.5875	not_mentioned	correct	ok	not_mentioned	released	option_probability
Clef	imcs21	test	10343403	symptom_191	10343403	0.015243119999999997	18.04233591700904	not_mentioned	0.8785	not_mentioned	correct	ok	not_mentioned	released	option_probability
Clef	imcs21	test	10343403	symptom_192	10343403	0.015243119999999997	18.04233591700904	not_mentioned	0.8756	not_mentioned	correct	ok	not_mentioned	released	option_probability
Clef	imcs21	test	10343403	symptom_193	10343403	0.015243119999999997	18.04233591700904	not_mentioned	0.9736	not_mentioned	correct	ok	not_mentioned	released	option_probability
Clef	imcs21	test	10343403	symptom_194	10343403	0.015243119999999997	18.04233591700904	not_mentioned	0.9584	not_mentioned	correct	ok	not_mentioned	released	option_probability
Clef	imcs21	test	10343403	symptom_195	10343403	0.015243119999999997	18.04233591700904	not_mentioned	0.6683	not_mentioned	correct	ok	not_mentioned	released	option_probability
Clef	imcs21	test	10343403	symptom_196	10343403	0.015243119999999997	18.04233591700904	not_mentioned	0.9754	not_mentioned	correct	ok	not_mentioned	released	option_probability
Clef	imcs21	test	10343403	symptom_197	10343403	0.015243119999999997	18.04233591700904	not_mentioned	0.9656	not_mentioned	correct	ok	not_mentioned	released	option_probability
Clef	imcs21	test	10343403	symptom_198	10343403	0.015243119999999997	18.04233591700904	not_mentioned	0.9379	not_mentioned	correct	ok	not_mentioned	released	option_probability
Clef	imcs21	test	10343403	symptom_199	10343403	0.015243119999999997	18.04233591700904	not_mentioned	0.9268	not_mentioned	correct	ok	not_mentioned	released	option_probability
Clef	imcs21	test	10343403	symptom_200	10343403	0.015243119999999997	18.04233591700904	not_mentioned	0.954	not_mentioned	correct	ok	not_mentioned	released	option_probability
Clef	imcs21	test	10343403	symptom_201	10343403	0.015243119999999997	18.04233591700904	not_mentioned	0.785	not_mentioned	correct	ok	not_mentioned	released	option_probability
Clef	imcs21	test	10343403	symptom_202	10343403	0.015243119999999997	18.04233591700904	not_mentioned	0.8592	not_mentioned	correct	ok	not_mentioned	released	option_probability
Clef	imcs21	test	10343403	symptom_203	10343403	0.015243119999999997	18.04233591700904	not_mentioned	0.9645	not_mentioned	correct	ok	not_mentioned	released	option_probability
Clef	imcs21	test	10343403	symptom_204	10343403	0.015243119999999997	18.04233591700904	not_mentioned	0.9578	not_mentioned	correct	ok	not_mentioned	released	option_probability
Clef	imcs21	test	10343403	symptom_205	10343403	0.015243119999999997	18.04233591700904	not_mentioned	0.8707	not_mentioned	correct	ok	not_mentioned	released	option_probability
Clef	imcs21	test	10343403	symptom_206	10343403	0.015243119999999997	18.04233591700904	not_mentioned	0.9425	not_mentioned	correct	ok	not_mentioned	released	option_probability
Clef	imcs21	test	10343403	symptom_207	10343403	0.015243119999999997	18.04233591700904	not_mentioned	0.7654	not_mentioned	correct	ok	not_mentioned	released	option_probability
Clef	imcs21	test	10343403	symptom_208	10343403	0.015243119999999997	18.04233591700904	not_mentioned	0.8663	not_mentioned	correct	ok	not_mentioned	released	option_probability
Clef	imcs21	test	10343403	symptom_209	10343403	0.015243119999999997	18.04233591700904	not_mentioned	0.9554	not_mentioned	correct	ok	not_mentioned	released	option_probability
Clef	imcs21	test	10343403	symptom_210	10343403	0.015243119999999997	18.04233591700904	not_mentioned	0.9822	not_mentioned	correct	ok	not_mentioned	released	option_probability
Clef	imcs21	test	10343403	symptom_211	10343403	0.015243119999999997	18.04233591700904	not_mentioned	0.8581	not_mentioned	correct	ok	not_mentioned	released	option_probability
Clef	imcs21	test	10343403	symptom_212	10343403	0.015243119999999997	18.04233591700904	not_mentioned	0.8793	not_mentioned	correct	ok	not_mentioned	released	option_probability
Clef	imcs21	test	10343403	symptom_213	10343403	0.015243119999999997	18.04233591700904	not_mentioned	0.9605	not_mentioned	correct	ok	not_mentioned	released	option_probability
Clef	imcs21	test	10343403	symptom_214	10343403	0.015243119999999997	18.04233591700904	not_mentioned	0.9324	not_mentioned	correct	ok	not_mentioned	released	option_probability
Clef	imcs21	test	10343403	symptom_215	10343403	0.015243119999999997	18.04233591700904	not_mentioned	0.9137	not_mentioned	correct	ok	not_mentioned	released	option_probability
Clef	imcs21	test	10343403	symptom_216	10343403	0.015243119999999997	18.04233591700904	not_mentioned	0.9359	not_mentioned	correct	ok	not_mentioned	released	option_probability
Clef	imcs21	test	10343403	symptom_217	10343403	0.015243119999999997	18.04233591700904	not_mentioned	0.9304	not_mentioned	correct	ok	not_mentioned	released	option_probability
Clef	imcs21	test	10343403	symptom_218	10343403	0.015243119999999997	18.04233591700904	not_mentioned	0.8919	not_mentioned	correct	ok	not_mentioned	released	option_probability
Clef	imcs21	test	10343403	symptom_219	10343403	0.015243119999999997	18.04233591700904	not_mentioned	0.9665	not_mentioned	correct	ok	not_mentioned	released	option_probability
Clef	imcs21	test	10343403	symptom_220	10343403	0.015243119999999997	18.04233591700904	not_mentioned	0.9436	not_mentioned	correct	ok	not_mentioned	released	option_probability
Clef	imcs21	test	10343403	symptom_221	10343403	0.015243119999999997	18.04233591700904	not_mentioned	0.9437	not_mentioned	correct	ok	not_mentioned	released	option_probability
Clef	imcs21	test	10343403	symptom_222	10343403	0.015243119999999997	18.04233591700904	not_mentioned	0.8471	not_mentioned	correct	ok	not_mentioned	released	option_probability
Clef	imcs21	test	10343403	symptom_223	10343403	0.015243119999999997	18.04233591700904	not_mentioned	0.8938	not_mentioned	correct	ok	not_mentioned	released	option_probability
Clef	imcs21	test	10343403	symptom_224	10343403	0.015243119999999997	18.04233591700904	not_mentioned	0.9301	not_mentioned	correct	ok	not_mentioned	released	option_probability
Clef	imcs21	test	10343403	symptom_225	10343403	0.015243119999999997	18.04233591700904	not_mentioned	0.9094	not_mentioned	correct	ok	not_mentioned	released	option_probability
Clef	imcs21	test	10343403	symptom_226	10343403	0.015243119999999997	18.04233591700904	not_mentioned	0.8312	not_mentioned	correct	ok	not_mentioned	released	option_probability
Clef	imcs21	test	10343403	symptom_227	10343403	0.015243119999999997	18.04233591700904	not_mentioned	0.9275	not_mentioned	correct	ok	not_mentioned	released	option_probability
Clef	imcs21	test	10343403	symptom_228	10343403	0.015243119999999997	18.04233591700904	not_mentioned	0.9485	not_mentioned	correct	ok	not_mentioned	released	option_probability
Clef	imcs21	test	10343403	symptom_229	10343403	0.015243119999999997	18.04233591700904	not_mentioned	0.9696	not_mentioned	correct	ok	not_mentioned	released	option_probability
Clef	imcs21	test	10343403	symptom_230	10343403	0.015243119999999997	18.04233591700904	not_mentioned	0.9074	not_mentioned	correct	ok	not_mentioned	released	option_probability
Clef	imcs21	test	10343403	symptom_231	10343403	0.015243119999999997	18.04233591700904	not_mentioned	0.9507	not_mentioned	correct	ok	not_mentioned	released	option_probability
Clef	imcs21	test	10343403	symptom_232	10343403	0.015243119999999997	18.04233591700904	not_mentioned	0.7619	not_mentioned	correct	ok	not_mentioned	released	option_probability
Clef	imcs21	test	10343403	symptom_233	10343403	0.015243119999999997	18.04233591700904	not_mentioned	0.9189	not_mentioned	correct	ok	not_mentioned	released	option_probability
Clef	imcs21	test	10343403	symptom_234	10343403	0.015243119999999997	18.04233591700904	not_mentioned	0.9529	not_mentioned	correct	ok	not_mentioned	released	option_probability
Clef	imcs21	test	10343403	symptom_235	10343403	0.015243119999999997	18.04233591700904	not_mentioned	0.9261	not_mentioned	correct	ok	not_mentioned	released	option_probability
Clef	imcs21	test	10343403	symptom_236	10343403	0.015243119999999997	18.04233591700904	not_mentioned	0.8316	not_mentioned	correct	ok	not_mentioned	released	option_probability
Clef	imcs21	test	10343403	symptom_237	10343403	0.015243119999999997	18.04233591700904	not_mentioned	0.8436	not_mentioned	correct	ok	not_mentioned	released	option_probability
Clef	imcs21	test	10343403	symptom_238	10343403	0.015243119999999997	18.04233591700904	not_mentioned	0.966	not_mentioned	correct	ok	not_mentioned	released	option_probability
Clef	imcs21	test	10343403	symptom_239	10343403	0.015243119999999997	18.04233591700904	not_mentioned	0.9098	not_mentioned	correct	ok	not_mentioned	released	option_probability
Clef	imcs21	test	10343403	symptom_240	10343403	0.015243119999999997	18.04233591700904	not_mentioned	0.9623	not_mentioned	correct	ok	not_mentioned	released	option_probability
Clef	imcs21	test	10343403	symptom_241	10343403	0.015243119999999997	18.04233591700904	not_mentioned	0.9283	not_mentioned	correct	ok	not_mentioned	released	option_probability
Clef	imcs21	test	10343403	symptom_242	10343403	0.015243119999999997	18.04233591700904	not_mentioned	0.9671	not_mentioned	correct	ok	not_mentioned	released	option_probability
Clef	imcs21	test	10343403	symptom_243	10343403	0.015243119999999997	18.04233591700904	not_mentioned	0.7652	not_mentioned	correct	ok	not_mentioned	released	option_probability
Clef	imcs21	test	10343403	symptom_244	10343403	0.015243119999999997	18.04233591700904	not_mentioned	0.8462	not_mentioned	correct	ok	not_mentioned	released	option_probability
Clef	imcs21	test	10343403	symptom_245	10343403	0.015243119999999997	18.04233591700904	not_mentioned	0.9253	not_mentioned	correct	ok	not_mentioned	released	option_probability
Clef	imcs21	test	10343403	symptom_246	10343403	0.015243119999999997	18.04233591700904	not_mentioned	0.9224	not_mentioned	correct	ok	not_mentioned	released	option_probability
Clef	imcs21	test	10343403	symptom_247	10343403	0.015243119999999997	18.04233591700904	not_mentioned	0.9168	not_mentioned	correct	ok	not_mentioned	released	option_probability
Clef	imcs21	test	10343403	symptom_248	10343403	0.015243119999999997	18.04233591700904	not_mentioned	0.8281000000000001	not_mentioned	correct	ok	not_mentioned	released	option_probability
Clef	imcs21	test	10343403	symptom_249	10343403	0.015243119999999997	18.04233591700904	not_mentioned	0.904	not_mentioned	correct	ok	not_mentioned	released	option_probability
Clef	imcs21	test	10343403	symptom_250	10343403	0.015243119999999997	18.04233591700904	not_mentioned	0.8153	not_mentioned	correct	ok	not_mentioned	released	option_probability
Clef	imcs21	test	10343403	symptom_251	10343403	0.015243119999999997	18.04233591700904	not_mentioned	0.969	not_mentioned	correct	ok	not_mentioned	released	option_probability
Clef	imcs21	test	10343403	symptom_252	10343403	0.015243119999999997	18.04233591700904	not_mentioned	0.9301	not_mentioned	correct	ok	not_mentioned	released	option_probability
Clef	imcs21	test	10343403	symptom_253	10343403	0.015243119999999997	18.04233591700904	not_mentioned	0.9339	not_mentioned	correct	ok	not_mentioned	released	option_probability
Clef	imcs21	test	10343403	symptom_254	10343403	0.015243119999999997	18.04233591700904	not_mentioned	0.8963	not_mentioned	correct	ok	not_mentioned	released	option_probability
Clef	imcs21	test	10343403	symptom_255	10343403	0.015243119999999997	18.04233591700904	not_mentioned	0.9263	not_mentioned	correct	ok	not_mentioned	released	option_probability
Clef	imcs21	test	10343403	symptom_256	10343403	0.015243119999999997	18.04233591700904	not_mentioned	0.8898	not_mentioned	correct	ok	not_mentioned	released	option_probability
Clef	imcs21	test	10343403	symptom_257	10343403	0.015243119999999997	18.04233591700904	not_mentioned	0.987	not_mentioned	correct	ok	not_mentioned	released	option_probability
Clef	imcs21	test	10343403	symptom_258	10343403	0.015243119999999997	18.04233591700904	not_mentioned	0.9775	not_mentioned	correct	ok	not_mentioned	released	option_probability
Clef	imcs21	test	10343403	symptom_259	10343403	0.015243119999999997	18.04233591700904	not_mentioned	0.9725	not_mentioned	correct	ok	not_mentioned	released	option_probability
Clef	imcs21	test	10343403	symptom_260	10343403	0.015243119999999997	18.04233591700904	not_mentioned	0.9442	not_mentioned	correct	ok	not_mentioned	released	option_probability
Clef	imcs21	test	10343403	symptom_261	10343403	0.015243119999999997	18.04233591700904	not_mentioned	0.9856	not_mentioned	correct	ok	not_mentioned	released	option_probability
Clef	imcs21	test	10343403	symptom_262	10343403	0.015243119999999997	18.04233591700904	not_mentioned	0.9753	not_mentioned	correct	ok	not_mentioned	released	option_probability
Clef	imcs21	test	10343403	symptom_263	10343403	0.015243119999999997	18.04233591700904	not_mentioned	0.9038	not_mentioned	correct	ok	not_mentioned	released	option_probability
Clef	imcs21	test	10343403	symptom_264	10343403	0.015243119999999997	18.04233591700904	not_mentioned	0.9442	not_mentioned	correct	ok	not_mentioned	released	option_probability
Clef	imcs21	test	10343403	symptom_265	10343403	0.015243119999999997	18.04233591700904	not_mentioned	0.9654	not_mentioned	correct	ok	not_mentioned	released	option_probability
Clef	imcs21	test	10343403	symptom_266	10343403	0.015243119999999997	18.04233591700904	not_mentioned	0.9767	not_mentioned	correct	ok	not_mentioned	released	option_probability
Clef	imcs21	test	10343403	symptom_267	10343403	0.015243119999999997	18.04233591700904	not_mentioned	0.9226	not_mentioned	correct	ok	not_mentioned	released	option_probability
Clef	imcs21	test	10343403	symptom_268	10343403	0.015243119999999997	18.04233591700904	not_mentioned	0.9637	not_mentioned	correct	ok	not_mentioned	released	option_probability
Clef	imcs21	test	10343403	symptom_269	10343403	0.015243119999999997	18.04233591700904	not_mentioned	0.9278	not_mentioned	correct	ok	not_mentioned	released	option_probability
Clef	imcs21	test	10343403	symptom_270	10343403	0.015243119999999997	18.04233591700904	not_mentioned	0.9085	not_mentioned	correct	ok	not_mentioned	released	option_probability
Clef	imcs21	test	10343403	symptom_271	10343403	0.015243119999999997	18.04233591700904	not_mentioned	0.887	not_mentioned	correct	ok	not_mentioned	released	option_probability
Clef	imcs21	test	10343403	symptom_272	10343403	0.015243119999999997	18.04233591700904	not_mentioned	0.9362	not_mentioned	correct	ok	not_mentioned	released	option_probability
Clef	imcs21	test	10343403	symptom_273	10343403	0.015243119999999997	18.04233591700904	not_mentioned	0.9598	not_mentioned	correct	ok	not_mentioned	released	option_probability
Clef	imcs21	test	10343403	symptom_274	10343403	0.015243119999999997	18.04233591700904	not_mentioned	0.8687	not_mentioned	correct	ok	not_mentioned	released	option_probability
Clef	imcs21	test	10343403	symptom_275	10343403	0.015243119999999997	18.04233591700904	not_mentioned	0.9068	not_mentioned	correct	ok	not_mentioned	released	option_probability
Clef	imcs21	test	10343403	symptom_276	10343403	0.015243119999999997	18.04233591700904	not_mentioned	0.9714	not_mentioned	correct	ok	not_mentioned	released	option_probability
Clef	imcs21	test	10343403	symptom_277	10343403	0.015243119999999997	18.04233591700904	not_mentioned	0.9689	not_mentioned	correct	ok	not_mentioned	released	option_probability
Clef	imcs21	test	10343403	symptom_278	10343403	0.015243119999999997	18.04233591700904	not_mentioned	0.9721	not_mentioned	correct	ok	not_mentioned	released	option_probability
Clef	imcs21	test	10343403	symptom_279	10343403	0.015243119999999997	18.04233591700904	not_mentioned	0.928	not_mentioned	correct	ok	not_mentioned	released	option_probability
Clef	imcs21	test	10343403	symptom_280	10343403	0.015243119999999997	18.04233591700904	not_mentioned	0.9757	not_mentioned	correct	ok	not_mentioned	released	option_probability
Clef	imcs21	test	10343403	symptom_281	10343403	0.015243119999999997	18.04233591700904	not_mentioned	0.9019	not_mentioned	correct	ok	not_mentioned	released	option_probability
Clef	imcs21	test	10343403	symptom_282	10343403	0.015243119999999997	18.04233591700904	not_mentioned	0.9109	not_mentioned	correct	ok	not_mentioned	released	option_probability
Clef	imcs21	test	10343403	symptom_283	10343403	0.015243119999999997	18.04233591700904	not_mentioned	0.9283	not_mentioned	correct	ok	not_mentioned	released	option_probability
Clef	imcs21	test	10343403	symptom_284	10343403	0.015243119999999997	18.04233591700904	not_mentioned	0.8988	not_mentioned	correct	ok	not_mentioned	released	option_probability
Clef	imcs21	test	10343403	symptom_285	10343403	0.015243119999999997	18.04233591700904	not_mentioned	0.8965	not_mentioned	correct	ok	not_mentioned	released	option_probability
Clef	imcs21	test	10343403	symptom_286	10343403	0.015243119999999997	18.04233591700904	not_mentioned	0.9751	not_mentioned	correct	ok	not_mentioned	released	option_probability
Clef	imcs21	test	10343403	symptom_287	10343403	0.015243119999999997	18.04233591700904	not_mentioned	0.9635	not_mentioned	correct	ok	not_mentioned	released	option_probability
Clef	imcs21	test	10343403	symptom_288	10343403	0.015243119999999997	18.04233591700904	not_mentioned	0.8748	not_mentioned	correct	ok	not_mentioned	released	option_probability
Clef	imcs21	test	10343403	symptom_289	10343403	0.015243119999999997	18.04233591700904	not_mentioned	0.9556	not_mentioned	correct	ok	not_mentioned	released	option_probability
Clef	imcs21	test	10343403	symptom_290	10343403	0.015243119999999997	18.04233591700904	not_mentioned	0.9497	not_mentioned	correct	ok	not_mentioned	released	option_probability
Clef	imcs21	test	10343403	symptom_291	10343403	0.015243119999999997	18.04233591700904	not_mentioned	0.9618	not_mentioned	correct	ok	not_mentioned	released	option_probability
Clef	imcs21	test	10343403	symptom_292	10343403	0.015243119999999997	18.04233591700904	not_mentioned	0.7495	not_mentioned	correct	ok	not_mentioned	released	option_probability
Clef	imcs21	test	10343403	symptom_293	10343403	0.015243119999999997	18.04233591700904	not_mentioned	0.9279	not_mentioned	correct	ok	not_mentioned	released	option_probability
Clef	imcs21	test	10343403	symptom_294	10343403	0.015243119999999997	18.04233591700904	not_mentioned	0.9479	not_mentioned	correct	ok	not_mentioned	released	option_probability
Clef	imcs21	test	10343403	symptom_295	10343403	0.015243119999999997	18.04233591700904	not_mentioned	0.9678	not_mentioned	correct	ok	not_mentioned	released	option_probability
Clef	imcs21	test	10343403	symptom_296	10343403	0.015243119999999997	18.04233591700904	not_mentioned	0.9793	not_mentioned	correct	ok	not_mentioned	released	option_probability
Clef	imcs21	test	10343403	symptom_297	10343403	0.015243119999999997	18.04233591700904	not_mentioned	0.9833	not_mentioned	correct	ok	not_mentioned	released	option_probability
Clef	imcs21	test	10343403	symptom_298	10343403	0.015243119999999997	18.04233591700904	not_mentioned	0.9345	not_mentioned	correct	ok	not_mentioned	released	option_probability
Clef	imcs21	test	10343403	symptom_299	10343403	0.015243119999999997	18.04233591700904	not_mentioned	0.954	not_mentioned	correct	ok	not_mentioned	released	option_probability
Clef	imcs21	test	10343403	symptom_300	10343403	0.015243119999999997	18.04233591700904	not_mentioned	0.9503	not_mentioned	correct	ok	not_mentioned	released	option_probability
Clef	imcs21	test	10343403	symptom_301	10343403	0.015243119999999997	18.04233591700904	not_mentioned	0.8896000000000001	not_mentioned	correct	ok	not_mentioned	released	option_probability
Clef	imcs21	test	10343403	symptom_302	10343403	0.015243119999999997	18.04233591700904	not_mentioned	0.9459	not_mentioned	correct	ok	not_mentioned	released	option_probability
Clef	imcs21	test	10343403	symptom_303	10343403	0.015243119999999997	18.04233591700904	not_mentioned	0.9683	not_mentioned	correct	ok	not_mentioned	released	option_probability
Clef	imcs21	test	10343403	symptom_304	10343403	0.015243119999999997	18.04233591700904	not_mentioned	0.9471	not_mentioned	correct	ok	not_mentioned	released	option_probability
Clef	imcs21	test	10343403	symptom_305	10343403	0.015243119999999997	18.04233591700904	not_mentioned	0.9613	not_mentioned	correct	ok	not_mentioned	released	option_probability
Clef	imcs21	test	10343403	symptom_306	10343403	0.015243119999999997	18.04233591700904	not_mentioned	0.9518	not_mentioned	correct	ok	not_mentioned	released	option_probability
Clef	imcs21	test	10343403	symptom_307	10343403	0.015243119999999997	18.04233591700904	not_mentioned	0.9499	not_mentioned	correct	ok	not_mentioned	released	option_probability
Clef	imcs21	test	10343403	symptom_308	10343403	0.015243119999999997	18.04233591700904	not_mentioned	0.9754	not_mentioned	correct	ok	not_mentioned	released	option_probability
Clef	imcs21	test	10343403	symptom_309	10343403	0.015243119999999997	18.04233591700904	not_mentioned	0.9591	not_mentioned	correct	ok	not_mentioned	released	option_probability
Clef	imcs21	test	10343403	symptom_310	10343403	0.015243119999999997	18.04233591700904	not_mentioned	0.9042	not_mentioned	correct	ok	not_mentioned	released	option_probability
Clef	imcs21	test	10343403	symptom_311	10343403	0.015243119999999997	18.04233591700904	not_mentioned	0.9608	not_mentioned	correct	ok	not_mentioned	released	option_probability
Clef	imcs21	test	10343403	symptom_312	10343403	0.015243119999999997	18.04233591700904	not_mentioned	0.9323	not_mentioned	correct	ok	not_mentioned	released	option_probability
Clef	imcs21	test	10343403	symptom_313	10343403	0.015243119999999997	18.04233591700904	not_mentioned	0.9074	not_mentioned	correct	ok	not_mentioned	released	option_probability
Clef	imcs21	test	10343403	symptom_314	10343403	0.015243119999999997	18.04233591700904	not_mentioned	0.958	not_mentioned	correct	ok	not_mentioned	released	option_probability
Clef	imcs21	test	10343403	symptom_315	10343403	0.015243119999999997	18.04233591700904	not_mentioned	0.9289	not_mentioned	correct	ok	not_mentioned	released	option_probability
Clef	imcs21	test	10343403	symptom_316	10343403	0.015243119999999997	18.04233591700904	not_mentioned	0.9318	not_mentioned	correct	ok	not_mentioned	released	option_probability
Clef	imcs21	test	10343403	symptom_317	10343403	0.015243119999999997	18.04233591700904	not_mentioned	0.9068	not_mentioned	correct	ok	not_mentioned	released	option_probability
Clef	imcs21	test	10343403	symptom_318	10343403	0.015243119999999997	18.04233591700904	not_mentioned	0.9742	not_mentioned	correct	ok	not_mentioned	released	option_probability
Clef	imcs21	test	10343403	symptom_319	10343403	0.015243119999999997	18.04233591700904	not_mentioned	0.8997	not_mentioned	correct	ok	not_mentioned	released	option_probability
Clef	imcs21	test	10343403	symptom_320	10343403	0.015243119999999997	18.04233591700904	not_mentioned	0.7964	not_mentioned	correct	ok	not_mentioned	released	option_probability
Clef	imcs21	test	10343403	symptom_321	10343403	0.015243119999999997	18.04233591700904	not_mentioned	0.8984	not_mentioned	correct	ok	not_mentioned	released	option_probability
Clef	imcs21	test	10343403	symptom_322	10343403	0.015243119999999997	18.04233591700904	not_mentioned	0.9645	not_mentioned	correct	ok	not_mentioned	released	option_probability
Clef	imcs21	test	10343403	symptom_323	10343403	0.015243119999999997	18.04233591700904	not_mentioned	0.9304	not_mentioned	correct	ok	not_mentioned	released	option_probability
Clef	imcs21	test	10343403	symptom_324	10343403	0.015243119999999997	18.04233591700904	not_mentioned	0.9552	not_mentioned	correct	ok	not_mentioned	released	option_probability
Clef	imcs21	test	10343403	symptom_325	10343403	0.015243119999999997	18.04233591700904	not_mentioned	0.9222	not_mentioned	correct	ok	not_mentioned	released	option_probability
Clef	imcs21	test	10343403	symptom_326	10343403	0.015243119999999997	18.04233591700904	not_mentioned	0.8855	not_mentioned	correct	ok	not_mentioned	released	option_probability
Clef	imcs21	test	10343403	symptom_327	10343403	0.015243119999999997	18.04233591700904	not_mentioned	0.836	not_mentioned	correct	ok	not_mentioned	released	option_probability
Clef	imcs21	test	10343403	symptom_328	10343403	0.015243119999999997	18.04233591700904	not_mentioned	0.4731	not_mentioned	correct	ok	not_mentioned	released	option_probability
Clef	imcs21	test	10343403	symptom_329	10343403	0.015243119999999997	18.04233591700904	not_mentioned	0.8848	not_mentioned	correct	ok	not_mentioned	released	option_probability
Clef	imcs21	test	10343403	symptom_330	10343403	0.015243119999999997	18.04233591700904	not_mentioned	0.9317	not_mentioned	correct	ok	not_mentioned	released	option_probability
Clef	imcs21	test	10343611	symptom_000	10343611	0.01552824	17.691935958107933	positive	0.9631	positive	correct	ok	positive	released	option_probability
Clef	imcs21	test	10343611	symptom_001	10343611	0.01552824	17.691935958107933	negative	0.8921	uncertain	incorrect	ok	uncertain	released	option_probability
Clef	imcs21	test	10343611	symptom_002	10343611	0.01552824	17.691935958107933	positive	0.457	positive	correct	ok	positive	released	option_probability
Clef	imcs21	test	10343611	symptom_003	10343611	0.01552824	17.691935958107933	negative	0.9494	negative	correct	ok	negative	released	option_probability
Clef	imcs21	test	10343611	symptom_004	10343611	0.01552824	17.691935958107933	not_mentioned	0.8499	not_mentioned	correct	ok	not_mentioned	released	option_probability
Clef	imcs21	test	10343611	symptom_005	10343611	0.01552824	17.691935958107933	positive	0.9379	positive	correct	ok	positive	released	option_probability
Clef	imcs21	test	10343611	symptom_006	10343611	0.01552824	17.691935958107933	not_mentioned	0.8762	not_mentioned	correct	ok	not_mentioned	released	option_probability
Clef	imcs21	test	10343611	symptom_007	10343611	0.01552824	17.691935958107933	negative	0.5313	not_mentioned	incorrect	ok	not_mentioned	released	option_probability
Clef	imcs21	test	10343611	symptom_008	10343611	0.01552824	17.691935958107933	not_mentioned	0.7995	not_mentioned	correct	ok	not_mentioned	released	option_probability
Clef	imcs21	test	10343611	symptom_009	10343611	0.01552824	17.691935958107933	not_mentioned	0.6311	not_mentioned	correct	ok	not_mentioned	released	option_probability
Clef	imcs21	test	10343611	symptom_010	10343611	0.01552824	17.691935958107933	not_mentioned	0.7492	not_mentioned	correct	ok	not_mentioned	released	option_probability
Clef	imcs21	test	10343611	symptom_011	10343611	0.01552824	17.691935958107933	not_mentioned	0.7952	not_mentioned	correct	ok	not_mentioned	released	option_probability
Clef	imcs21	test	10343611	symptom_012	10343611	0.01552824	17.691935958107933	not_mentioned	0.6884	not_mentioned	correct	ok	not_mentioned	released	option_probability
Clef	imcs21	test	10343611	symptom_013	10343611	0.01552824	17.691935958107933	not_mentioned	0.8238	not_mentioned	correct	ok	not_mentioned	released	option_probability
Clef	imcs21	test	10343611	symptom_014	10343611	0.01552824	17.691935958107933	not_mentioned	0.7122	not_mentioned	correct	ok	not_mentioned	released	option_probability
Clef	imcs21	test	10343611	symptom_015	10343611	0.01552824	17.691935958107933	not_mentioned	0.5783	not_mentioned	correct	ok	not_mentioned	released	option_probability
Clef	imcs21	test	10343611	symptom_016	10343611	0.01552824	17.691935958107933	not_mentioned	0.7037	not_mentioned	correct	ok	not_mentioned	released	option_probability
Clef	imcs21	test	10343611	symptom_017	10343611	0.01552824	17.691935958107933	not_mentioned	0.9224	not_mentioned	correct	ok	not_mentioned	released	option_probability
Clef	imcs21	test	10343611	symptom_018	10343611	0.01552824	17.691935958107933	not_mentioned	0.8469	not_mentioned	correct	ok	not_mentioned	released	option_probability
Clef	imcs21	test	10343611	symptom_019	10343611	0.01552824	17.691935958107933	not_mentioned	0.8786	not_mentioned	correct	ok	not_mentioned	released	option_probability
Clef	imcs21	test	10343611	symptom_020	10343611	0.01552824	17.691935958107933	not_mentioned	0.8747	not_mentioned	correct	ok	not_mentioned	released	option_probability
Clef	imcs21	test	10343611	symptom_021	10343611	0.01552824	17.691935958107933	not_mentioned	0.7421	not_mentioned	correct	ok	not_mentioned	released	option_probability
Clef	imcs21	test	10343611	symptom_022	10343611	0.01552824	17.691935958107933	uncertain	0.4149	not_mentioned	incorrect	ok	not_mentioned	released	option_probability
Clef	imcs21	test	10343611	symptom_023	10343611	0.01552824	17.691935958107933	not_mentioned	0.5784	not_mentioned	correct	ok	not_mentioned	released	option_probability
Clef	imcs21	test	10343611	symptom_024	10343611	0.01552824	17.691935958107933	not_mentioned	0.3703	not_mentioned	correct	ok	not_mentioned	released	option_probability
Clef	imcs21	test	10343611	symptom_025	10343611	0.01552824	17.691935958107933	not_mentioned	0.8884	not_mentioned	correct	ok	not_mentioned	released	option_probability
Clef	imcs21	test	10343611	symptom_026	10343611	0.01552824	17.691935958107933	not_mentioned	0.5421	not_mentioned	correct	ok	not_mentioned	released	option_probability
Clef	imcs21	test	10343611	symptom_027	10343611	0.01552824	17.691935958107933	not_mentioned	0.9299	not_mentioned	correct	ok	not_mentioned	released	option_probability
Clef	imcs21	test	10343611	symptom_028	10343611	0.01552824	17.691935958107933	not_mentioned	0.7578	not_mentioned	correct	ok	not_mentioned	released	option_probability
Clef	imcs21	test	10343611	symptom_029	10343611	0.01552824	17.691935958107933	not_mentioned	0.8083	not_mentioned	correct	ok	not_mentioned	released	option_probability
Clef	imcs21	test	10343611	symptom_030	10343611	0.01552824	17.691935958107933	negative	0.7457	not_mentioned	incorrect	ok	not_mentioned	released	option_probability
Clef	imcs21	test	10343611	symptom_031	10343611	0.01552824	17.691935958107933	not_mentioned	0.7974	not_mentioned	correct	ok	not_mentioned	released	option_probability
Clef	imcs21	test	10343611	symptom_032	10343611	0.01552824	17.691935958107933	not_mentioned	0.8155	not_mentioned	correct	ok	not_mentioned	released	option_probability
Clef	imcs21	test	10343611	symptom_033	10343611	0.01552824	17.691935958107933	not_mentioned	0.919	not_mentioned	correct	ok	not_mentioned	released	option_probability
Clef	imcs21	test	10343611	symptom_034	10343611	0.01552824	17.691935958107933	not_mentioned	0.8358	not_mentioned	correct	ok	not_mentioned	released	option_probability
Clef	imcs21	test	10343611	symptom_035	10343611	0.01552824	17.691935958107933	uncertain	0.3874	not_mentioned	incorrect	ok	not_mentioned	released	option_probability
Clef	imcs21	test	10343611	symptom_036	10343611	0.01552824	17.691935958107933	not_mentioned	0.7627	not_mentioned	correct	ok	not_mentioned	released	option_probability
Clef	imcs21	test	10343611	symptom_037	10343611	0.01552824	17.691935958107933	not_mentioned	0.9303	not_mentioned	correct	ok	not_mentioned	released	option_probability
Clef	imcs21	test	10343611	symptom_038	10343611	0.01552824	17.691935958107933	not_mentioned	0.8015	not_mentioned	correct	ok	not_mentioned	released	option_probability
Clef	imcs21	test	10343611	symptom_039	10343611	0.01552824	17.691935958107933	not_mentioned	0.8265	not_mentioned	correct	ok	not_mentioned	released	option_probability
Clef	imcs21	test	10343611	symptom_040	10343611	0.01552824	17.691935958107933	not_mentioned	0.6831	not_mentioned	correct	ok	not_mentioned	released	option_probability
Clef	imcs21	test	10343611	symptom_041	10343611	0.01552824	17.691935958107933	not_mentioned	0.9234	not_mentioned	correct	ok	not_mentioned	released	option_probability
Clef	imcs21	test	10343611	symptom_042	10343611	0.01552824	17.691935958107933	positive	0.7422	positive	correct	ok	positive	released	option_probability
Clef	imcs21	test	10343611	symptom_043	10343611	0.01552824	17.691935958107933	negative	0.6551	not_mentioned	incorrect	ok	not_mentioned	released	option_probability
Clef	imcs21	test	10343611	symptom_044	10343611	0.01552824	17.691935958107933	not_mentioned	0.8466	not_mentioned	correct	ok	not_mentioned	released	option_probability
Clef	imcs21	test	10343611	symptom_045	10343611	0.01552824	17.691935958107933	not_mentioned	0.8702	not_mentioned	correct	ok	not_mentioned	released	option_probability
Clef	imcs21	test	10343611	symptom_046	10343611	0.01552824	17.691935958107933	not_mentioned	0.5937	not_mentioned	correct	ok	not_mentioned	released	option_probability
Clef	imcs21	test	10343611	symptom_047	10343611	0.01552824	17.691935958107933	not_mentioned	0.6104	not_mentioned	correct	ok	not_mentioned	released	option_probability
Clef	imcs21	test	10343611	symptom_048	10343611	0.01552824	17.691935958107933	positive	0.3075	not_mentioned	incorrect	ok	not_mentioned	released	option_probability
Clef	imcs21	test	10343611	symptom_049	10343611	0.01552824	17.691935958107933	not_mentioned	0.8559	not_mentioned	correct	ok	not_mentioned	released	option_probability
Clef	imcs21	test	10343611	symptom_050	10343611	0.01552824	17.691935958107933	not_mentioned	0.8226	not_mentioned	correct	ok	not_mentioned	released	option_probability
Clef	imcs21	test	10343611	symptom_051	10343611	0.01552824	17.691935958107933	not_mentioned	0.8593	not_mentioned	correct	ok	not_mentioned	released	option_probability
Clef	imcs21	test	10343611	symptom_052	10343611	0.01552824	17.691935958107933	not_mentioned	0.6057	not_mentioned	correct	ok	not_mentioned	released	option_probability
Clef	imcs21	test	10343611	symptom_053	10343611	0.01552824	17.691935958107933	not_mentioned	0.683	not_mentioned	correct	ok	not_mentioned	released	option_probability
Clef	imcs21	test	10343611	symptom_054	10343611	0.01552824	17.691935958107933	not_mentioned	0.7268	not_mentioned	correct	ok	not_mentioned	released	option_probability
Clef	imcs21	test	10343611	symptom_055	10343611	0.01552824	17.691935958107933	not_mentioned	0.8541	not_mentioned	correct	ok	not_mentioned	released	option_probability
Clef	imcs21	test	10343611	symptom_056	10343611	0.01552824	17.691935958107933	not_mentioned	0.8212	not_mentioned	correct	ok	not_mentioned	released	option_probability
Clef	imcs21	test	10343611	symptom_057	10343611	0.01552824	17.691935958107933	not_mentioned	0.8778	not_mentioned	correct	ok	not_mentioned	released	option_probability
Clef	imcs21	test	10343611	symptom_058	10343611	0.01552824	17.691935958107933	not_mentioned	0.7052	not_mentioned	correct	ok	not_mentioned	released	option_probability
Clef	imcs21	test	10343611	symptom_059	10343611	0.01552824	17.691935958107933	not_mentioned	0.858	not_mentioned	correct	ok	not_mentioned	released	option_probability
Clef	imcs21	test	10343611	symptom_060	10343611	0.01552824	17.691935958107933	not_mentioned	0.8757	not_mentioned	correct	ok	not_mentioned	released	option_probability
Clef	imcs21	test	10343611	symptom_061	10343611	0.01552824	17.691935958107933	not_mentioned	0.7734	not_mentioned	correct	ok	not_mentioned	released	option_probability
Clef	imcs21	test	10343611	symptom_062	10343611	0.01552824	17.691935958107933	not_mentioned	0.8659	not_mentioned	correct	ok	not_mentioned	released	option_probability
Clef	imcs21	test	10343611	symptom_063	10343611	0.01552824	17.691935958107933	not_mentioned	0.4968	not_mentioned	correct	ok	not_mentioned	released	option_probability
Clef	imcs21	test	10343611	symptom_064	10343611	0.01552824	17.691935958107933	not_mentioned	0.7316	not_mentioned	correct	ok	not_mentioned	released	option_probability
Clef	imcs21	test	10343611	symptom_065	10343611	0.01552824	17.691935958107933	not_mentioned	0.966	not_mentioned	correct	ok	not_mentioned	released	option_probability
Clef	imcs21	test	10343611	symptom_066	10343611	0.01552824	17.691935958107933	not_mentioned	0.929	not_mentioned	correct	ok	not_mentioned	released	option_probability
Clef	imcs21	test	10343611	symptom_067	10343611	0.01552824	17.691935958107933	not_mentioned	0.9276	not_mentioned	correct	ok	not_mentioned	released	option_probability
Clef	imcs21	test	10343611	symptom_068	10343611	0.01552824	17.691935958107933	positive	0.4097	not_mentioned	incorrect	ok	not_mentioned	released	option_probability
Clef	imcs21	test	10343611	symptom_069	10343611	0.01552824	17.691935958107933	not_mentioned	0.8202	not_mentioned	correct	ok	not_mentioned	released	option_probability
Clef	imcs21	test	10343611	symptom_070	10343611	0.01552824	17.691935958107933	not_mentioned	0.8887	not_mentioned	correct	ok	not_mentioned	released	option_probability
Clef	imcs21	test	10343611	symptom_071	10343611	0.01552824	17.691935958107933	not_mentioned	0.697	not_mentioned	correct	ok	not_mentioned	released	option_probability
Clef	imcs21	test	10343611	symptom_072	10343611	0.01552824	17.691935958107933	not_mentioned	0.9247	not_mentioned	correct	ok	not_mentioned	released	option_probability
Clef	imcs21	test	10343611	symptom_073	10343611	0.01552824	17.691935958107933	not_mentioned	0.834	not_mentioned	correct	ok	not_mentioned	released	option_probability
Clef	imcs21	test	10343611	symptom_074	10343611	0.01552824	17.691935958107933	not_mentioned	0.8626	not_mentioned	correct	ok	not_mentioned	released	option_probability
Clef	imcs21	test	10343611	symptom_075	10343611	0.01552824	17.691935958107933	not_mentioned	0.9146	not_mentioned	correct	ok	not_mentioned	released	option_probability
Clef	imcs21	test	10343611	symptom_076	10343611	0.01552824	17.691935958107933	not_mentioned	0.6094	not_mentioned	correct	ok	not_mentioned	released	option_probability
Clef	imcs21	test	10343611	symptom_077	10343611	0.01552824	17.691935958107933	not_mentioned	0.8303	not_mentioned	correct	ok	not_mentioned	released	option_probability
Clef	imcs21	test	10343611	symptom_078	10343611	0.01552824	17.691935958107933	not_mentioned	0.4059	positive	incorrect	ok	positive	released	option_probability
Clef	imcs21	test	10343611	symptom_079	10343611	0.01552824	17.691935958107933	not_mentioned	0.7384000000000001	not_mentioned	correct	ok	not_mentioned	released	option_probability
Clef	imcs21	test	10343611	symptom_080	10343611	0.01552824	17.691935958107933	not_mentioned	0.8981	not_mentioned	correct	ok	not_mentioned	released	option_probability
Clef	imcs21	test	10343611	symptom_081	10343611	0.01552824	17.691935958107933	not_mentioned	0.6261	not_mentioned	correct	ok	not_mentioned	released	option_probability
Clef	imcs21	test	10343611	symptom_082	10343611	0.01552824	17.691935958107933	not_mentioned	0.9212	not_mentioned	correct	ok	not_mentioned	released	option_probability
Clef	imcs21	test	10343611	symptom_083	10343611	0.01552824	17.691935958107933	not_mentioned	0.7359	not_mentioned	correct	ok	not_mentioned	released	option_probability
Clef	imcs21	test	10343611	symptom_084	10343611	0.01552824	17.691935958107933	not_mentioned	0.4482	not_mentioned	correct	ok	not_mentioned	released	option_probability
Clef	imcs21	test	10343611	symptom_085	10343611	0.01552824	17.691935958107933	not_mentioned	0.7516	not_mentioned	correct	ok	not_mentioned	released	option_probability
Clef	imcs21	test	10343611	symptom_086	10343611	0.01552824	17.691935958107933	not_mentioned	0.8298	not_mentioned	correct	ok	not_mentioned	released	option_probability
Clef	imcs21	test	10343611	symptom_087	10343611	0.01552824	17.691935958107933	not_mentioned	0.8889	not_mentioned	correct	ok	not_mentioned	released	option_probability
Clef	imcs21	test	10343611	symptom_088	10343611	0.01552824	17.691935958107933	not_mentioned	0.8686	not_mentioned	correct	ok	not_mentioned	released	option_probability
Clef	imcs21	test	10343611	symptom_089	10343611	0.01552824	17.691935958107933	not_mentioned	0.5669	not_mentioned	correct	ok	not_mentioned	released	option_probability
Clef	imcs21	test	10343611	symptom_090	10343611	0.01552824	17.691935958107933	not_mentioned	0.8009	not_mentioned	correct	ok	not_mentioned	released	option_probability
Clef	imcs21	test	10343611	symptom_091	10343611	0.01552824	17.691935958107933	not_mentioned	0.7026	not_mentioned	correct	ok	not_mentioned	released	option_probability
Clef	imcs21	test	10343611	symptom_092	10343611	0.01552824	17.691935958107933	not_mentioned	0.9033	not_mentioned	correct	ok	not_mentioned	released	option_probability
Clef	imcs21	test	10343611	symptom_093	10343611	0.01552824	17.691935958107933	not_mentioned	0.8041	not_mentioned	correct	ok	not_mentioned	released	option_probability
Clef	imcs21	test	10343611	symptom_094	10343611	0.01552824	17.691935958107933	not_mentioned	0.7373	not_mentioned	correct	ok	not_mentioned	released	option_probability
Clef	imcs21	test	10343611	symptom_095	10343611	0.01552824	17.691935958107933	not_mentioned	0.8705	not_mentioned	correct	ok	not_mentioned	released	option_probability
Clef	imcs21	test	10343611	symptom_096	10343611	0.01552824	17.691935958107933	not_mentioned	0.7731	not_mentioned	correct	ok	not_mentioned	released	option_probability
Clef	imcs21	test	10343611	symptom_097	10343611	0.01552824	17.691935958107933	not_mentioned	0.5259	not_mentioned	correct	ok	not_mentioned	released	option_probability
Clef	imcs21	test	10343611	symptom_098	10343611	0.01552824	17.691935958107933	not_mentioned	0.8254	not_mentioned	correct	ok	not_mentioned	released	option_probability
Clef	imcs21	test	10343611	symptom_099	10343611	0.01552824	17.691935958107933	not_mentioned	0.8551	not_mentioned	correct	ok	not_mentioned	released	option_probability
Clef	imcs21	test	10343611	symptom_100	10343611	0.01552824	17.691935958107933	not_mentioned	0.9628	not_mentioned	correct	ok	not_mentioned	released	option_probability
Clef	imcs21	test	10343611	symptom_101	10343611	0.01552824	17.691935958107933	not_mentioned	0.915	not_mentioned	correct	ok	not_mentioned	released	option_probability
Clef	imcs21	test	10343611	symptom_102	10343611	0.01552824	17.691935958107933	not_mentioned	0.9035	not_mentioned	correct	ok	not_mentioned	released	option_probability
Clef	imcs21	test	10343611	symptom_103	10343611	0.01552824	17.691935958107933	not_mentioned	0.9244	not_mentioned	correct	ok	not_mentioned	released	option_probability
Clef	imcs21	test	10343611	symptom_104	10343611	0.01552824	17.691935958107933	not_mentioned	0.8732	not_mentioned	correct	ok	not_mentioned	released	option_probability
Clef	imcs21	test	10343611	symptom_105	10343611	0.01552824	17.691935958107933	not_mentioned	0.8592	not_mentioned	correct	ok	not_mentioned	released	option_probability
Clef	imcs21	test	10343611	symptom_106	10343611	0.01552824	17.691935958107933	not_mentioned	0.6369	not_mentioned	correct	ok	not_mentioned	released	option_probability
Clef	imcs21	test	10343611	symptom_107	10343611	0.01552824	17.691935958107933	not_mentioned	0.8704	not_mentioned	correct	ok	not_mentioned	released	option_probability
Clef	imcs21	test	10343611	symptom_108	10343611	0.01552824	17.691935958107933	not_mentioned	0.8689	not_mentioned	correct	ok	not_mentioned	released	option_probability
Clef	imcs21	test	10343611	symptom_109	10343611	0.01552824	17.691935958107933	not_mentioned	0.7458	not_mentioned	correct	ok	not_mentioned	released	option_probability
Clef	imcs21	test	10343611	symptom_110	10343611	0.01552824	17.691935958107933	not_mentioned	0.8058	not_mentioned	correct	ok	not_mentioned	released	option_probability
Clef	imcs21	test	10343611	symptom_111	10343611	0.01552824	17.691935958107933	not_mentioned	0.8377	not_mentioned	correct	ok	not_mentioned	released	option_probability
Clef	imcs21	test	10343611	symptom_112	10343611	0.01552824	17.691935958107933	not_mentioned	0.8938	not_mentioned	correct	ok	not_mentioned	released	option_probability
Clef	imcs21	test	10343611	symptom_113	10343611	0.01552824	17.691935958107933	not_mentioned	0.8866	not_mentioned	correct	ok	not_mentioned	released	option_probability
Clef	imcs21	test	10343611	symptom_114	10343611	0.01552824	17.691935958107933	not_mentioned	0.9242	not_mentioned	correct	ok	not_mentioned	released	option_probability
Clef	imcs21	test	10343611	symptom_115	10343611	0.01552824	17.691935958107933	not_mentioned	0.6328	not_mentioned	correct	ok	not_mentioned	released	option_probability
Clef	imcs21	test	10343611	symptom_116	10343611	0.01552824	17.691935958107933	not_mentioned	0.8534	not_mentioned	correct	ok	not_mentioned	released	option_probability
Clef	imcs21	test	10343611	symptom_117	10343611	0.01552824	17.691935958107933	not_mentioned	0.8311	not_mentioned	correct	ok	not_mentioned	released	option_probability
Clef	imcs21	test	10343611	symptom_118	10343611	0.01552824	17.691935958107933	not_mentioned	0.6555	not_mentioned	correct	ok	not_mentioned	released	option_probability
Clef	imcs21	test	10343611	symptom_119	10343611	0.01552824	17.691935958107933	not_mentioned	0.6605	not_mentioned	correct	ok	not_mentioned	released	option_probability
Clef	imcs21	test	10343611	symptom_120	10343611	0.01552824	17.691935958107933	not_mentioned	0.8738	not_mentioned	correct	ok	not_mentioned	released	option_probability
Clef	imcs21	test	10343611	symptom_121	10343611	0.01552824	17.691935958107933	not_mentioned	0.7846	not_mentioned	correct	ok	not_mentioned	released	option_probability
Clef	imcs21	test	10343611	symptom_122	10343611	0.01552824	17.691935958107933	not_mentioned	0.6185	not_mentioned	correct	ok	not_mentioned	released	option_probability
Clef	imcs21	test	10343611	symptom_123	10343611	0.01552824	17.691935958107933	not_mentioned	0.8946	not_mentioned	correct	ok	not_mentioned	released	option_probability
Clef	imcs21	test	10343611	symptom_124	10343611	0.01552824	17.691935958107933	not_mentioned	0.7405	not_mentioned	correct	ok	not_mentioned	released	option_probability
Clef	imcs21	test	10343611	symptom_125	10343611	0.01552824	17.691935958107933	not_mentioned	0.8113	not_mentioned	correct	ok	not_mentioned	released	option_probability
Clef	imcs21	test	10343611	symptom_126	10343611	0.01552824	17.691935958107933	not_mentioned	0.9492	not_mentioned	correct	ok	not_mentioned	released	option_probability
Clef	imcs21	test	10343611	symptom_127	10343611	0.01552824	17.691935958107933	not_mentioned	0.944	not_mentioned	correct	ok	not_mentioned	released	option_probability
Clef	imcs21	test	10343611	symptom_128	10343611	0.01552824	17.691935958107933	not_mentioned	0.652	not_mentioned	correct	ok	not_mentioned	released	option_probability
Clef	imcs21	test	10343611	symptom_129	10343611	0.01552824	17.691935958107933	not_mentioned	0.8156	not_mentioned	correct	ok	not_mentioned	released	option_probability
Clef	imcs21	test	10343611	symptom_130	10343611	0.01552824	17.691935958107933	not_mentioned	0.95	not_mentioned	correct	ok	not_mentioned	released	option_probability
Clef	imcs21	test	10343611	symptom_131	10343611	0.01552824	17.691935958107933	not_mentioned	0.5172	not_mentioned	correct	ok	not_mentioned	released	option_probability
Clef	imcs21	test	10343611	symptom_132	10343611	0.01552824	17.691935958107933	not_mentioned	0.7823	not_mentioned	correct	ok	not_mentioned	released	option_probability
Clef	imcs21	test	10343611	symptom_133	10343611	0.01552824	17.691935958107933	not_mentioned	0.8192	not_mentioned	correct	ok	not_mentioned	released	option_probability
Clef	imcs21	test	10343611	symptom_134	10343611	0.01552824	17.691935958107933	not_mentioned	0.8256	not_mentioned	correct	ok	not_mentioned	released	option_probability
Clef	imcs21	test	10343611	symptom_135	10343611	0.01552824	17.691935958107933	not_mentioned	0.7473	not_mentioned	correct	ok	not_mentioned	released	option_probability
Clef	imcs21	test	10343611	symptom_136	10343611	0.01552824	17.691935958107933	not_mentioned	0.858	not_mentioned	correct	ok	not_mentioned	released	option_probability
Clef	imcs21	test	10343611	symptom_137	10343611	0.01552824	17.691935958107933	not_mentioned	0.7527	not_mentioned	correct	ok	not_mentioned	released	option_probability
Clef	imcs21	test	10343611	symptom_138	10343611	0.01552824	17.691935958107933	not_mentioned	0.8171	not_mentioned	correct	ok	not_mentioned	released	option_probability
Clef	imcs21	test	10343611	symptom_139	10343611	0.01552824	17.691935958107933	not_mentioned	0.8525	not_mentioned	correct	ok	not_mentioned	released	option_probability
Clef	imcs21	test	10343611	symptom_140	10343611	0.01552824	17.691935958107933	not_mentioned	0.9063	not_mentioned	correct	ok	not_mentioned	released	option_probability
Clef	imcs21	test	10343611	symptom_141	10343611	0.01552824	17.691935958107933	not_mentioned	0.8205	not_mentioned	correct	ok	not_mentioned	released	option_probability
Clef	imcs21	test	10343611	symptom_142	10343611	0.01552824	17.691935958107933	not_mentioned	0.9115	not_mentioned	correct	ok	not_mentioned	released	option_probability
Clef	imcs21	test	10343611	symptom_143	10343611	0.01552824	17.691935958107933	not_mentioned	0.8587	not_mentioned	correct	ok	not_mentioned	released	option_probability
Clef	imcs21	test	10343611	symptom_144	10343611	0.01552824	17.691935958107933	not_mentioned	0.8445	not_mentioned	correct	ok	not_mentioned	released	option_probability
Clef	imcs21	test	10343611	symptom_145	10343611	0.01552824	17.691935958107933	not_mentioned	0.9347	not_mentioned	correct	ok	not_mentioned	released	option_probability
Clef	imcs21	test	10343611	symptom_146	10343611	0.01552824	17.691935958107933	not_mentioned	0.4737	not_mentioned	correct	ok	not_mentioned	released	option_probability
Clef	imcs21	test	10343611	symptom_147	10343611	0.01552824	17.691935958107933	not_mentioned	0.8598	not_mentioned	correct	ok	not_mentioned	released	option_probability
Clef	imcs21	test	10343611	symptom_148	10343611	0.01552824	17.691935958107933	not_mentioned	0.5218	not_mentioned	correct	ok	not_mentioned	released	option_probability
Clef	imcs21	test	10343611	symptom_149	10343611	0.01552824	17.691935958107933	not_mentioned	0.836	not_mentioned	correct	ok	not_mentioned	released	option_probability
Clef	imcs21	test	10343611	symptom_150	10343611	0.01552824	17.691935958107933	not_mentioned	0.6578	not_mentioned	correct	ok	not_mentioned	released	option_probability
Clef	imcs21	test	10343611	symptom_151	10343611	0.01552824	17.691935958107933	not_mentioned	0.8971	not_mentioned	correct	ok	not_mentioned	released	option_probability
Clef	imcs21	test	10343611	symptom_152	10343611	0.01552824	17.691935958107933	not_mentioned	0.7926	not_mentioned	correct	ok	not_mentioned	released	option_probability
Clef	imcs21	test	10343611	symptom_153	10343611	0.01552824	17.691935958107933	not_mentioned	0.7106	not_mentioned	correct	ok	not_mentioned	released	option_probability
Clef	imcs21	test	10343611	symptom_154	10343611	0.01552824	17.691935958107933	uncertain	0.4913	not_mentioned	incorrect	ok	not_mentioned	released	option_probability
Clef	imcs21	test	10343611	symptom_155	10343611	0.01552824	17.691935958107933	not_mentioned	0.672	not_mentioned	correct	ok	not_mentioned	released	option_probability
Clef	imcs21	test	10343611	symptom_156	10343611	0.01552824	17.691935958107933	not_mentioned	0.6631	not_mentioned	correct	ok	not_mentioned	released	option_probability
Clef	imcs21	test	10343611	symptom_157	10343611	0.01552824	17.691935958107933	not_mentioned	0.9431	not_mentioned	correct	ok	not_mentioned	released	option_probability
Clef	imcs21	test	10343611	symptom_158	10343611	0.01552824	17.691935958107933	not_mentioned	0.853	not_mentioned	correct	ok	not_mentioned	released	option_probability
Clef	imcs21	test	10343611	symptom_159	10343611	0.01552824	17.691935958107933	not_mentioned	0.8256	not_mentioned	correct	ok	not_mentioned	released	option_probability
Clef	imcs21	test	10343611	symptom_160	10343611	0.01552824	17.691935958107933	not_mentioned	0.9083	not_mentioned	correct	ok	not_mentioned	released	option_probability
Clef	imcs21	test	10343611	symptom_161	10343611	0.01552824	17.691935958107933	not_mentioned	0.8388	not_mentioned	correct	ok	not_mentioned	released	option_probability
Clef	imcs21	test	10343611	symptom_162	10343611	0.01552824	17.691935958107933	not_mentioned	0.7693	not_mentioned	correct	ok	not_mentioned	released	option_probability
Clef	imcs21	test	10343611	symptom_163	10343611	0.01552824	17.691935958107933	not_mentioned	0.8719	not_mentioned	correct	ok	not_mentioned	released	option_probability
Clef	imcs21	test	10343611	symptom_164	10343611	0.01552824	17.691935958107933	not_mentioned	0.7461	not_mentioned	correct	ok	not_mentioned	released	option_probability
Clef	imcs21	test	10343611	symptom_165	10343611	0.01552824	17.691935958107933	not_mentioned	0.5925	not_mentioned	correct	ok	not_mentioned	released	option_probability
Clef	imcs21	test	10343611	symptom_166	10343611	0.01552824	17.691935958107933	not_mentioned	0.7966	not_mentioned	correct	ok	not_mentioned	released	option_probability
Clef	imcs21	test	10343611	symptom_167	10343611	0.01552824	17.691935958107933	not_mentioned	0.7395	not_mentioned	correct	ok	not_mentioned	released	option_probability
Clef	imcs21	test	10343611	symptom_168	10343611	0.01552824	17.691935958107933	not_mentioned	0.8898	not_mentioned	correct	ok	not_mentioned	released	option_probability
Clef	imcs21	test	10343611	symptom_169	10343611	0.01552824	17.691935958107933	not_mentioned	0.8373	not_mentioned	correct	ok	not_mentioned	released	option_probability
Clef	imcs21	test	10343611	symptom_170	10343611	0.01552824	17.691935958107933	not_mentioned	0.8234	not_mentioned	correct	ok	not_mentioned	released	option_probability
Clef	imcs21	test	10343611	symptom_171	10343611	0.01552824	17.691935958107933	not_mentioned	0.6019	not_mentioned	correct	ok	not_mentioned	released	option_probability
Clef	imcs21	test	10343611	symptom_172	10343611	0.01552824	17.691935958107933	not_mentioned	0.7282	not_mentioned	correct	ok	not_mentioned	released	option_probability
Clef	imcs21	test	10343611	symptom_173	10343611	0.01552824	17.691935958107933	not_mentioned	0.8822	not_mentioned	correct	ok	not_mentioned	released	option_probability
Clef	imcs21	test	10343611	symptom_174	10343611	0.01552824	17.691935958107933	not_mentioned	0.8526	not_mentioned	correct	ok	not_mentioned	released	option_probability
Clef	imcs21	test	10343611	symptom_175	10343611	0.01552824	17.691935958107933	not_mentioned	0.6738000000000001	not_mentioned	correct	ok	not_mentioned	released	option_probability
Clef	imcs21	test	10343611	symptom_176	10343611	0.01552824	17.691935958107933	not_mentioned	0.8582	not_mentioned	correct	ok	not_mentioned	released	option_probability
Clef	imcs21	test	10343611	symptom_177	10343611	0.01552824	17.691935958107933	not_mentioned	0.7409	not_mentioned	correct	ok	not_mentioned	released	option_probability
Clef	imcs21	test	10343611	symptom_178	10343611	0.01552824	17.691935958107933	not_mentioned	0.7937	not_mentioned	correct	ok	not_mentioned	released	option_probability
Clef	imcs21	test	10343611	symptom_179	10343611	0.01552824	17.691935958107933	not_mentioned	0.8782	not_mentioned	correct	ok	not_mentioned	released	option_probability
Clef	imcs21	test	10343611	symptom_180	10343611	0.01552824	17.691935958107933	not_mentioned	0.9166	not_mentioned	correct	ok	not_mentioned	released	option_probability
Clef	imcs21	test	10343611	symptom_181	10343611	0.01552824	17.691935958107933	not_mentioned	0.8614	not_mentioned	correct	ok	not_mentioned	released	option_probability
Clef	imcs21	test	10343611	symptom_182	10343611	0.01552824	17.691935958107933	not_mentioned	0.7817	not_mentioned	correct	ok	not_mentioned	released	option_probability
Clef	imcs21	test	10343611	symptom_183	10343611	0.01552824	17.691935958107933	not_mentioned	0.8425	not_mentioned	correct	ok	not_mentioned	released	option_probability
Clef	imcs21	test	10343611	symptom_184	10343611	0.01552824	17.691935958107933	not_mentioned	0.9353	not_mentioned	correct	ok	not_mentioned	released	option_probability
Clef	imcs21	test	10343611	symptom_185	10343611	0.01552824	17.691935958107933	not_mentioned	0.5477	not_mentioned	correct	ok	not_mentioned	released	option_probability
Clef	imcs21	test	10343611	symptom_186	10343611	0.01552824	17.691935958107933	not_mentioned	0.5839	not_mentioned	correct	ok	not_mentioned	released	option_probability
Clef	imcs21	test	10343611	symptom_187	10343611	0.01552824	17.691935958107933	not_mentioned	0.7753	not_mentioned	correct	ok	not_mentioned	released	option_probability
Clef	imcs21	test	10343611	symptom_188	10343611	0.01552824	17.691935958107933	not_mentioned	0.8441	not_mentioned	correct	ok	not_mentioned	released	option_probability
Clef	imcs21	test	10343611	symptom_189	10343611	0.01552824	17.691935958107933	not_mentioned	0.6504	not_mentioned	correct	ok	not_mentioned	released	option_probability
Clef	imcs21	test	10343611	symptom_190	10343611	0.01552824	17.691935958107933	not_mentioned	0.7454	not_mentioned	correct	ok	not_mentioned	released	option_probability
Clef	imcs21	test	10343611	symptom_191	10343611	0.01552824	17.691935958107933	not_mentioned	0.8171	not_mentioned	correct	ok	not_mentioned	released	option_probability
Clef	imcs21	test	10343611	symptom_192	10343611	0.01552824	17.691935958107933	not_mentioned	0.703	not_mentioned	correct	ok	not_mentioned	released	option_probability
Clef	imcs21	test	10343611	symptom_193	10343611	0.01552824	17.691935958107933	not_mentioned	0.8567	not_mentioned	correct	ok	not_mentioned	released	option_probability
Clef	imcs21	test	10343611	symptom_194	10343611	0.01552824	17.691935958107933	not_mentioned	0.9064	not_mentioned	correct	ok	not_mentioned	released	option_probability
Clef	imcs21	test	10343611	symptom_195	10343611	0.01552824	17.691935958107933	not_mentioned	0.9543	not_mentioned	correct	ok	not_mentioned	released	option_probability
Clef	imcs21	test	10343611	symptom_196	10343611	0.01552824	17.691935958107933	not_mentioned	0.9441	not_mentioned	correct	ok	not_mentioned	released	option_probability
Clef	imcs21	test	10343611	symptom_197	10343611	0.01552824	17.691935958107933	not_mentioned	0.9023	not_mentioned	correct	ok	not_mentioned	released	option_probability
Clef	imcs21	test	10343611	symptom_198	10343611	0.01552824	17.691935958107933	not_mentioned	0.9251	not_mentioned	correct	ok	not_mentioned	released	option_probability
Clef	imcs21	test	10343611	symptom_199	10343611	0.01552824	17.691935958107933	not_mentioned	0.9241	not_mentioned	correct	ok	not_mentioned	released	option_probability
Clef	imcs21	test	10343611	symptom_200	10343611	0.01552824	17.691935958107933	not_mentioned	0.9155	not_mentioned	correct	ok	not_mentioned	released	option_probability
Clef	imcs21	test	10343611	symptom_201	10343611	0.01552824	17.691935958107933	uncertain	0.4265	not_mentioned	incorrect	ok	not_mentioned	released	option_probability
Clef	imcs21	test	10343611	symptom_202	10343611	0.01552824	17.691935958107933	uncertain	0.4108	not_mentioned	incorrect	ok	not_mentioned	released	option_probability
Clef	imcs21	test	10343611	symptom_203	10343611	0.01552824	17.691935958107933	not_mentioned	0.9072	not_mentioned	correct	ok	not_mentioned	released	option_probability
Clef	imcs21	test	10343611	symptom_204	10343611	0.01552824	17.691935958107933	not_mentioned	0.6705	not_mentioned	correct	ok	not_mentioned	released	option_probability
Clef	imcs21	test	10343611	symptom_205	10343611	0.01552824	17.691935958107933	not_mentioned	0.831	not_mentioned	correct	ok	not_mentioned	released	option_probability
Clef	imcs21	test	10343611	symptom_206	10343611	0.01552824	17.691935958107933	not_mentioned	0.9027	not_mentioned	correct	ok	not_mentioned	released	option_probability
Clef	imcs21	test	10343611	symptom_207	10343611	0.01552824	17.691935958107933	not_mentioned	0.8234	not_mentioned	correct	ok	not_mentioned	released	option_probability
Clef	imcs21	test	10343611	symptom_208	10343611	0.01552824	17.691935958107933	not_mentioned	0.8357	not_mentioned	correct	ok	not_mentioned	released	option_probability
Clef	imcs21	test	10343611	symptom_209	10343611	0.01552824	17.691935958107933	not_mentioned	0.826	not_mentioned	correct	ok	not_mentioned	released	option_probability
Clef	imcs21	test	10343611	symptom_210	10343611	0.01552824	17.691935958107933	not_mentioned	0.935	not_mentioned	correct	ok	not_mentioned	released	option_probability
Clef	imcs21	test	10343611	symptom_211	10343611	0.01552824	17.691935958107933	not_mentioned	0.8357	not_mentioned	correct	ok	not_mentioned	released	option_probability
Clef	imcs21	test	10343611	symptom_212	10343611	0.01552824	17.691935958107933	not_mentioned	0.7469	not_mentioned	correct	ok	not_mentioned	released	option_probability
Clef	imcs21	test	10343611	symptom_213	10343611	0.01552824	17.691935958107933	not_mentioned	0.9383	not_mentioned	correct	ok	not_mentioned	released	option_probability
Clef	imcs21	test	10343611	symptom_214	10343611	0.01552824	17.691935958107933	not_mentioned	0.8986	not_mentioned	correct	ok	not_mentioned	released	option_probability
Clef	imcs21	test	10343611	symptom_215	10343611	0.01552824	17.691935958107933	not_mentioned	0.4522	not_mentioned	correct	ok	not_mentioned	released	option_probability
Clef	imcs21	test	10343611	symptom_216	10343611	0.01552824	17.691935958107933	not_mentioned	0.875	not_mentioned	correct	ok	not_mentioned	released	option_probability
Clef	imcs21	test	10343611	symptom_217	10343611	0.01552824	17.691935958107933	not_mentioned	0.8885	not_mentioned	correct	ok	not_mentioned	released	option_probability
Clef	imcs21	test	10343611	symptom_218	10343611	0.01552824	17.691935958107933	not_mentioned	0.8913	not_mentioned	correct	ok	not_mentioned	released	option_probability
Clef	imcs21	test	10343611	symptom_219	10343611	0.01552824	17.691935958107933	not_mentioned	0.7844	not_mentioned	correct	ok	not_mentioned	released	option_probability
Clef	imcs21	test	10343611	symptom_220	10343611	0.01552824	17.691935958107933	not_mentioned	0.8604	not_mentioned	correct	ok	not_mentioned	released	option_probability
Clef	imcs21	test	10343611	symptom_221	10343611	0.01552824	17.691935958107933	not_mentioned	0.8911	not_mentioned	correct	ok	not_mentioned	released	option_probability
Clef	imcs21	test	10343611	symptom_222	10343611	0.01552824	17.691935958107933	not_mentioned	0.7376	not_mentioned	correct	ok	not_mentioned	released	option_probability
Clef	imcs21	test	10343611	symptom_223	10343611	0.01552824	17.691935958107933	not_mentioned	0.7862	not_mentioned	correct	ok	not_mentioned	released	option_probability
Clef	imcs21	test	10343611	symptom_224	10343611	0.01552824	17.691935958107933	not_mentioned	0.7129	not_mentioned	correct	ok	not_mentioned	released	option_probability
Clef	imcs21	test	10343611	symptom_225	10343611	0.01552824	17.691935958107933	not_mentioned	0.542	not_mentioned	correct	ok	not_mentioned	released	option_probability
Clef	imcs21	test	10343611	symptom_226	10343611	0.01552824	17.691935958107933	not_mentioned	0.7941	not_mentioned	correct	ok	not_mentioned	released	option_probability
Clef	imcs21	test	10343611	symptom_227	10343611	0.01552824	17.691935958107933	not_mentioned	0.6074	not_mentioned	correct	ok	not_mentioned	released	option_probability
Clef	imcs21	test	10343611	symptom_228	10343611	0.01552824	17.691935958107933	not_mentioned	0.8252	not_mentioned	correct	ok	not_mentioned	released	option_probability
Clef	imcs21	test	10343611	symptom_229	10343611	0.01552824	17.691935958107933	not_mentioned	0.9283	not_mentioned	correct	ok	not_mentioned	released	option_probability
Clef	imcs21	test	10343611	symptom_230	10343611	0.01552824	17.691935958107933	not_mentioned	0.8402000000000001	not_mentioned	correct	ok	not_mentioned	released	option_probability
Clef	imcs21	test	10343611	symptom_231	10343611	0.01552824	17.691935958107933	not_mentioned	0.9211	not_mentioned	correct	ok	not_mentioned	released	option_probability
Clef	imcs21	test	10343611	symptom_232	10343611	0.01552824	17.691935958107933	not_mentioned	0.6438	not_mentioned	correct	ok	not_mentioned	released	option_probability
Clef	imcs21	test	10343611	symptom_233	10343611	0.01552824	17.691935958107933	not_mentioned	0.8574	not_mentioned	correct	ok	not_mentioned	released	option_probability
Clef	imcs21	test	10343611	symptom_234	10343611	0.01552824	17.691935958107933	not_mentioned	0.6942	not_mentioned	correct	ok	not_mentioned	released	option_probability
Clef	imcs21	test	10343611	symptom_235	10343611	0.01552824	17.691935958107933	not_mentioned	0.8057	not_mentioned	correct	ok	not_mentioned	released	option_probability
Clef	imcs21	test	10343611	symptom_236	10343611	0.01552824	17.691935958107933	not_mentioned	0.7939	not_mentioned	correct	ok	not_mentioned	released	option_probability
Clef	imcs21	test	10343611	symptom_237	10343611	0.01552824	17.691935958107933	not_mentioned	0.6727	not_mentioned	correct	ok	not_mentioned	released	option_probability
Clef	imcs21	test	10343611	symptom_238	10343611	0.01552824	17.691935958107933	not_mentioned	0.7738	not_mentioned	correct	ok	not_mentioned	released	option_probability
Clef	imcs21	test	10343611	symptom_239	10343611	0.01552824	17.691935958107933	not_mentioned	0.858	not_mentioned	correct	ok	not_mentioned	released	option_probability
Clef	imcs21	test	10343611	symptom_240	10343611	0.01552824	17.691935958107933	not_mentioned	0.8564	not_mentioned	correct	ok	not_mentioned	released	option_probability
Clef	imcs21	test	10343611	symptom_241	10343611	0.01552824	17.691935958107933	not_mentioned	0.7135	not_mentioned	correct	ok	not_mentioned	released	option_probability
Clef	imcs21	test	10343611	symptom_242	10343611	0.01552824	17.691935958107933	not_mentioned	0.9224	not_mentioned	correct	ok	not_mentioned	released	option_probability
Clef	imcs21	test	10343611	symptom_243	10343611	0.01552824	17.691935958107933	not_mentioned	0.4769	not_mentioned	correct	ok	not_mentioned	released	option_probability
Clef	imcs21	test	10343611	symptom_244	10343611	0.01552824	17.691935958107933	not_mentioned	0.7467	not_mentioned	correct	ok	not_mentioned	released	option_probability
Clef	imcs21	test	10343611	symptom_245	10343611	0.01552824	17.691935958107933	not_mentioned	0.8193	not_mentioned	correct	ok	not_mentioned	released	option_probability
Clef	imcs21	test	10343611	symptom_246	10343611	0.01552824	17.691935958107933	not_mentioned	0.8763	not_mentioned	correct	ok	not_mentioned	released	option_probability
Clef	imcs21	test	10343611	symptom_247	10343611	0.01552824	17.691935958107933	not_mentioned	0.8706	not_mentioned	correct	ok	not_mentioned	released	option_probability
Clef	imcs21	test	10343611	symptom_248	10343611	0.01552824	17.691935958107933	not_mentioned	0.8485	not_mentioned	correct	ok	not_mentioned	released	option_probability
Clef	imcs21	test	10343611	symptom_249	10343611	0.01552824	17.691935958107933	not_mentioned	0.9177	not_mentioned	correct	ok	not_mentioned	released	option_probability
Clef	imcs21	test	10343611	symptom_250	10343611	0.01552824	17.691935958107933	not_mentioned	0.8424	not_mentioned	correct	ok	not_mentioned	released	option_probability
Clef	imcs21	test	10343611	symptom_251	10343611	0.01552824	17.691935958107933	not_mentioned	0.8466	not_mentioned	correct	ok	not_mentioned	released	option_probability
Clef	imcs21	test	10343611	symptom_252	10343611	0.01552824	17.691935958107933	not_mentioned	0.812	not_mentioned	correct	ok	not_mentioned	released	option_probability
Clef	imcs21	test	10343611	symptom_253	10343611	0.01552824	17.691935958107933	not_mentioned	0.9021	not_mentioned	correct	ok	not_mentioned	released	option_probability
Clef	imcs21	test	10343611	symptom_254	10343611	0.01552824	17.691935958107933	not_mentioned	0.8841	not_mentioned	correct	ok	not_mentioned	released	option_probability
Clef	imcs21	test	10343611	symptom_255	10343611	0.01552824	17.691935958107933	not_mentioned	0.8639	not_mentioned	correct	ok	not_mentioned	released	option_probability
Clef	imcs21	test	10343611	symptom_256	10343611	0.01552824	17.691935958107933	not_mentioned	0.7175	not_mentioned	correct	ok	not_mentioned	released	option_probability
Clef	imcs21	test	10343611	symptom_257	10343611	0.01552824	17.691935958107933	not_mentioned	0.9764	not_mentioned	correct	ok	not_mentioned	released	option_probability
Clef	imcs21	test	10343611	symptom_258	10343611	0.01552824	17.691935958107933	not_mentioned	0.9756	not_mentioned	correct	ok	not_mentioned	released	option_probability
Clef	imcs21	test	10343611	symptom_259	10343611	0.01552824	17.691935958107933	not_mentioned	0.8708	not_mentioned	correct	ok	not_mentioned	released	option_probability
Clef	imcs21	test	10343611	symptom_260	10343611	0.01552824	17.691935958107933	not_mentioned	0.9158	not_mentioned	correct	ok	not_mentioned	released	option_probability
Clef	imcs21	test	10343611	symptom_261	10343611	0.01552824	17.691935958107933	not_mentioned	0.943	not_mentioned	correct	ok	not_mentioned	released	option_probability
Clef	imcs21	test	10343611	symptom_262	10343611	0.01552824	17.691935958107933	not_mentioned	0.9421	not_mentioned	correct	ok	not_mentioned	released	option_probability
Clef	imcs21	test	10343611	symptom_263	10343611	0.01552824	17.691935958107933	not_mentioned	0.8878	not_mentioned	correct	ok	not_mentioned	released	option_probability
Clef	imcs21	test	10343611	symptom_264	10343611	0.01552824	17.691935958107933	not_mentioned	0.9623	not_mentioned	correct	ok	not_mentioned	released	option_probability
Clef	imcs21	test	10343611	symptom_265	10343611	0.01552824	17.691935958107933	not_mentioned	0.8613	not_mentioned	correct	ok	not_mentioned	released	option_probability
Clef	imcs21	test	10343611	symptom_266	10343611	0.01552824	17.691935958107933	not_mentioned	0.9586	not_mentioned	correct	ok	not_mentioned	released	option_probability
Clef	imcs21	test	10343611	symptom_267	10343611	0.01552824	17.691935958107933	not_mentioned	0.9234	not_mentioned	correct	ok	not_mentioned	released	option_probability
Clef	imcs21	test	10343611	symptom_268	10343611	0.01552824	17.691935958107933	not_mentioned	0.8936	not_mentioned	correct	ok	not_mentioned	released	option_probability
Clef	imcs21	test	10343611	symptom_269	10343611	0.01552824	17.691935958107933	not_mentioned	0.9442	not_mentioned	correct	ok	not_mentioned	released	option_probability
Clef	imcs21	test	10343611	symptom_270	10343611	0.01552824	17.691935958107933	not_mentioned	0.8337	not_mentioned	correct	ok	not_mentioned	released	option_probability
Clef	imcs21	test	10343611	symptom_271	10343611	0.01552824	17.691935958107933	not_mentioned	0.8185	not_mentioned	correct	ok	not_mentioned	released	option_probability
Clef	imcs21	test	10343611	symptom_272	10343611	0.01552824	17.691935958107933	not_mentioned	0.8856	not_mentioned	correct	ok	not_mentioned	released	option_probability
Clef	imcs21	test	10343611	symptom_273	10343611	0.01552824	17.691935958107933	not_mentioned	0.9697	not_mentioned	correct	ok	not_mentioned	released	option_probability
Clef	imcs21	test	10343611	symptom_274	10343611	0.01552824	17.691935958107933	not_mentioned	0.8991	not_mentioned	correct	ok	not_mentioned	released	option_probability
Clef	imcs21	test	10343611	symptom_275	10343611	0.01552824	17.691935958107933	not_mentioned	0.9024	not_mentioned	correct	ok	not_mentioned	released	option_probability
Clef	imcs21	test	10343611	symptom_276	10343611	0.01552824	17.691935958107933	not_mentioned	0.9469	not_mentioned	correct	ok	not_mentioned	released	option_probability
Clef	imcs21	test	10343611	symptom_277	10343611	0.01552824	17.691935958107933	not_mentioned	0.9395	not_mentioned	correct	ok	not_mentioned	released	option_probability
Clef	imcs21	test	10343611	symptom_278	10343611	0.01552824	17.691935958107933	not_mentioned	0.8656	not_mentioned	correct	ok	not_mentioned	released	option_probability
Clef	imcs21	test	10343611	symptom_279	10343611	0.01552824	17.691935958107933	not_mentioned	0.9588	not_mentioned	correct	ok	not_mentioned	released	option_probability
Clef	imcs21	test	10343611	symptom_280	10343611	0.01552824	17.691935958107933	not_mentioned	0.9597	not_mentioned	correct	ok	not_mentioned	released	option_probability
Clef	imcs21	test	10343611	symptom_281	10343611	0.01552824	17.691935958107933	not_mentioned	0.951	not_mentioned	correct	ok	not_mentioned	released	option_probability
Clef	imcs21	test	10343611	symptom_282	10343611	0.01552824	17.691935958107933	not_mentioned	0.843	not_mentioned	correct	ok	not_mentioned	released	option_probability
Clef	imcs21	test	10343611	symptom_283	10343611	0.01552824	17.691935958107933	not_mentioned	0.8677	not_mentioned	correct	ok	not_mentioned	released	option_probability
Clef	imcs21	test	10343611	symptom_284	10343611	0.01552824	17.691935958107933	not_mentioned	0.9166	not_mentioned	correct	ok	not_mentioned	released	option_probability
Clef	imcs21	test	10343611	symptom_285	10343611	0.01552824	17.691935958107933	not_mentioned	0.9138000000000001	not_mentioned	correct	ok	not_mentioned	released	option_probability
Clef	imcs21	test	10343611	symptom_286	10343611	0.01552824	17.691935958107933	not_mentioned	0.972	not_mentioned	correct	ok	not_mentioned	released	option_probability
Clef	imcs21	test	10343611	symptom_287	10343611	0.01552824	17.691935958107933	not_mentioned	0.9441	not_mentioned	correct	ok	not_mentioned	released	option_probability
Clef	imcs21	test	10343611	symptom_288	10343611	0.01552824	17.691935958107933	not_mentioned	0.9602	not_mentioned	correct	ok	not_mentioned	released	option_probability
Clef	imcs21	test	10343611	symptom_289	10343611	0.01552824	17.691935958107933	not_mentioned	0.8773	not_mentioned	correct	ok	not_mentioned	released	option_probability
Clef	imcs21	test	10343611	symptom_290	10343611	0.01552824	17.691935958107933	not_mentioned	0.9508	not_mentioned	correct	ok	not_mentioned	released	option_probability
Clef	imcs21	test	10343611	symptom_291	10343611	0.01552824	17.691935958107933	not_mentioned	0.9511	not_mentioned	correct	ok	not_mentioned	released	option_probability
Clef	imcs21	test	10343611	symptom_292	10343611	0.01552824	17.691935958107933	not_mentioned	0.883	not_mentioned	correct	ok	not_mentioned	released	option_probability
Clef	imcs21	test	10343611	symptom_293	10343611	0.01552824	17.691935958107933	not_mentioned	0.7269	not_mentioned	correct	ok	not_mentioned	released	option_probability
Clef	imcs21	test	10343611	symptom_294	10343611	0.01552824	17.691935958107933	not_mentioned	0.906	not_mentioned	correct	ok	not_mentioned	released	option_probability
Clef	imcs21	test	10343611	symptom_295	10343611	0.01552824	17.691935958107933	not_mentioned	0.904	not_mentioned	correct	ok	not_mentioned	released	option_probability
Clef	imcs21	test	10343611	symptom_296	10343611	0.01552824	17.691935958107933	not_mentioned	0.9618	not_mentioned	correct	ok	not_mentioned	released	option_probability
Clef	imcs21	test	10343611	symptom_297	10343611	0.01552824	17.691935958107933	not_mentioned	0.8127	not_mentioned	correct	ok	not_mentioned	released	option_probability
Clef	imcs21	test	10343611	symptom_298	10343611	0.01552824	17.691935958107933	not_mentioned	0.8788	not_mentioned	correct	ok	not_mentioned	released	option_probability
Clef	imcs21	test	10343611	symptom_299	10343611	0.01552824	17.691935958107933	not_mentioned	0.901	not_mentioned	correct	ok	not_mentioned	released	option_probability
Clef	imcs21	test	10343611	symptom_300	10343611	0.01552824	17.691935958107933	not_mentioned	0.9574	not_mentioned	correct	ok	not_mentioned	released	option_probability
Clef	imcs21	test	10343611	symptom_301	10343611	0.01552824	17.691935958107933	not_mentioned	0.8546	not_mentioned	correct	ok	not_mentioned	released	option_probability
Clef	imcs21	test	10343611	symptom_302	10343611	0.01552824	17.691935958107933	not_mentioned	0.9614	not_mentioned	correct	ok	not_mentioned	released	option_probability
Clef	imcs21	test	10343611	symptom_303	10343611	0.01552824	17.691935958107933	not_mentioned	0.9228	not_mentioned	correct	ok	not_mentioned	released	option_probability
Clef	imcs21	test	10343611	symptom_304	10343611	0.01552824	17.691935958107933	not_mentioned	0.9185	not_mentioned	correct	ok	not_mentioned	released	option_probability
Clef	imcs21	test	10343611	symptom_305	10343611	0.01552824	17.691935958107933	not_mentioned	0.9815	not_mentioned	correct	ok	not_mentioned	released	option_probability
Clef	imcs21	test	10343611	symptom_306	10343611	0.01552824	17.691935958107933	not_mentioned	0.8506	not_mentioned	correct	ok	not_mentioned	released	option_probability
Clef	imcs21	test	10343611	symptom_307	10343611	0.01552824	17.691935958107933	not_mentioned	0.902	not_mentioned	correct	ok	not_mentioned	released	option_probability
Clef	imcs21	test	10343611	symptom_308	10343611	0.01552824	17.691935958107933	not_mentioned	0.9177	not_mentioned	correct	ok	not_mentioned	released	option_probability
Clef	imcs21	test	10343611	symptom_309	10343611	0.01552824	17.691935958107933	not_mentioned	0.9556	not_mentioned	correct	ok	not_mentioned	released	option_probability
Clef	imcs21	test	10343611	symptom_310	10343611	0.01552824	17.691935958107933	not_mentioned	0.9504	not_mentioned	correct	ok	not_mentioned	released	option_probability
Clef	imcs21	test	10343611	symptom_311	10343611	0.01552824	17.691935958107933	not_mentioned	0.9252	not_mentioned	correct	ok	not_mentioned	released	option_probability
Clef	imcs21	test	10343611	symptom_312	10343611	0.01552824	17.691935958107933	not_mentioned	0.9416	not_mentioned	correct	ok	not_mentioned	released	option_probability
Clef	imcs21	test	10343611	symptom_313	10343611	0.01552824	17.691935958107933	not_mentioned	0.8304	not_mentioned	correct	ok	not_mentioned	released	option_probability
Clef	imcs21	test	10343611	symptom_314	10343611	0.01552824	17.691935958107933	not_mentioned	0.8145	not_mentioned	correct	ok	not_mentioned	released	option_probability
Clef	imcs21	test	10343611	symptom_315	10343611	0.01552824	17.691935958107933	not_mentioned	0.9302	not_mentioned	correct	ok	not_mentioned	released	option_probability
Clef	imcs21	test	10343611	symptom_316	10343611	0.01552824	17.691935958107933	not_mentioned	0.8246	not_mentioned	correct	ok	not_mentioned	released	option_probability
Clef	imcs21	test	10343611	symptom_317	10343611	0.01552824	17.691935958107933	not_mentioned	0.7823	not_mentioned	correct	ok	not_mentioned	released	option_probability
Clef	imcs21	test	10343611	symptom_318	10343611	0.01552824	17.691935958107933	not_mentioned	0.9705	not_mentioned	correct	ok	not_mentioned	released	option_probability
Clef	imcs21	test	10343611	symptom_319	10343611	0.01552824	17.691935958107933	not_mentioned	0.9546	not_mentioned	correct	ok	not_mentioned	released	option_probability
Clef	imcs21	test	10343611	symptom_320	10343611	0.01552824	17.691935958107933	not_mentioned	0.7906	not_mentioned	correct	ok	not_mentioned	released	option_probability
Clef	imcs21	test	10343611	symptom_321	10343611	0.01552824	17.691935958107933	not_mentioned	0.9557	not_mentioned	correct	ok	not_mentioned	released	option_probability
Clef	imcs21	test	10343611	symptom_322	10343611	0.01552824	17.691935958107933	not_mentioned	0.939	not_mentioned	correct	ok	not_mentioned	released	option_probability
Clef	imcs21	test	10343611	symptom_323	10343611	0.01552824	17.691935958107933	not_mentioned	0.943	not_mentioned	correct	ok	not_mentioned	released	option_probability
Clef	imcs21	test	10343611	symptom_324	10343611	0.01552824	17.691935958107933	not_mentioned	0.9638	not_mentioned	correct	ok	not_mentioned	released	option_probability
Clef	imcs21	test	10343611	symptom_325	10343611	0.01552824	17.691935958107933	not_mentioned	0.9305	not_mentioned	correct	ok	not_mentioned	released	option_probability
Clef	imcs21	test	10343611	symptom_326	10343611	0.01552824	17.691935958107933	not_mentioned	0.9365	not_mentioned	correct	ok	not_mentioned	released	option_probability
Clef	imcs21	test	10343611	symptom_327	10343611	0.01552824	17.691935958107933	not_mentioned	0.8788	not_mentioned	correct	ok	not_mentioned	released	option_probability
Clef	imcs21	test	10343611	symptom_328	10343611	0.01552824	17.691935958107933	not_mentioned	0.8312	not_mentioned	correct	ok	not_mentioned	released	option_probability
Clef	imcs21	test	10343611	symptom_329	10343611	0.01552824	17.691935958107933	not_mentioned	0.9575	not_mentioned	correct	ok	not_mentioned	released	option_probability
Clef	imcs21	test	10343611	symptom_330	10343611	0.01552824	17.691935958107933	not_mentioned	0.9214	not_mentioned	correct	ok	not_mentioned	released	option_probability
Clef	imcs21	test	10343734	symptom_000	10343734	0.015483600000000002	18.50692083290778	positive	0.2771	uncertain	incorrect	ok	uncertain	released	option_probability
Clef	imcs21	test	10343734	symptom_001	10343734	0.015483600000000002	18.50692083290778	not_mentioned	0.787	not_mentioned	correct	ok	not_mentioned	released	option_probability
Clef	imcs21	test	10343734	symptom_002	10343734	0.015483600000000002	18.50692083290778	positive	0.8971	negative	incorrect	ok	negative	released	option_probability
Clef	imcs21	test	10343734	symptom_003	10343734	0.015483600000000002	18.50692083290778	not_mentioned	0.7375	not_mentioned	correct	ok	not_mentioned	released	option_probability
Clef	imcs21	test	10343734	symptom_004	10343734	0.015483600000000002	18.50692083290778	positive	0.9472	positive	correct	ok	positive	released	option_probability
Clef	imcs21	test	10343734	symptom_005	10343734	0.015483600000000002	18.50692083290778	positive	0.9049	positive	correct	ok	positive	released	option_probability
Clef	imcs21	test	10343734	symptom_006	10343734	0.015483600000000002	18.50692083290778	negative	0.8009	negative	correct	ok	negative	released	option_probability
Clef	imcs21	test	10343734	symptom_007	10343734	0.015483600000000002	18.50692083290778	not_mentioned	0.9009	not_mentioned	correct	ok	not_mentioned	released	option_probability
Clef	imcs21	test	10343734	symptom_008	10343734	0.015483600000000002	18.50692083290778	positive	0.9025	positive	correct	ok	positive	released	option_probability
Clef	imcs21	test	10343734	symptom_009	10343734	0.015483600000000002	18.50692083290778	not_mentioned	0.92	not_mentioned	correct	ok	not_mentioned	released	option_probability
Clef	imcs21	test	10343734	symptom_010	10343734	0.015483600000000002	18.50692083290778	not_mentioned	0.8216	not_mentioned	correct	ok	not_mentioned	released	option_probability
Clef	imcs21	test	10343734	symptom_011	10343734	0.015483600000000002	18.50692083290778	positive	0.9023	negative	incorrect	ok	negative	released	option_probability
Clef	imcs21	test	10343734	symptom_012	10343734	0.015483600000000002	18.50692083290778	not_mentioned	0.6598	not_mentioned	correct	ok	not_mentioned	released	option_probability
Clef	imcs21	test	10343734	symptom_013	10343734	0.015483600000000002	18.50692083290778	not_mentioned	0.8779	not_mentioned	correct	ok	not_mentioned	released	option_probability
Clef	imcs21	test	10343734	symptom_014	10343734	0.015483600000000002	18.50692083290778	not_mentioned	0.8863	not_mentioned	correct	ok	not_mentioned	released	option_probability
Clef	imcs21	test	10343734	symptom_015	10343734	0.015483600000000002	18.50692083290778	not_mentioned	0.8856	not_mentioned	correct	ok	not_mentioned	released	option_probability
Clef	imcs21	test	10343734	symptom_016	10343734	0.015483600000000002	18.50692083290778	not_mentioned	0.7981	not_mentioned	correct	ok	not_mentioned	released	option_probability
Clef	imcs21	test	10343734	symptom_017	10343734	0.015483600000000002	18.50692083290778	not_mentioned	0.8997	not_mentioned	correct	ok	not_mentioned	released	option_probability
Clef	imcs21	test	10343734	symptom_018	10343734	0.015483600000000002	18.50692083290778	negative	0.7844	uncertain	incorrect	ok	uncertain	released	option_probability
Clef	imcs21	test	10343734	symptom_019	10343734	0.015483600000000002	18.50692083290778	not_mentioned	0.873	not_mentioned	correct	ok	not_mentioned	released	option_probability
Clef	imcs21	test	10343734	symptom_020	10343734	0.015483600000000002	18.50692083290778	negative	0.524	not_mentioned	incorrect	ok	not_mentioned	released	option_probability
Clef	imcs21	test	10343734	symptom_021	10343734	0.015483600000000002	18.50692083290778	not_mentioned	0.8233	not_mentioned	correct	ok	not_mentioned	released	option_probability
Clef	imcs21	test	10343734	symptom_022	10343734	0.015483600000000002	18.50692083290778	not_mentioned	0.6812	not_mentioned	correct	ok	not_mentioned	released	option_probability
Clef	imcs21	test	10343734	symptom_023	10343734	0.015483600000000002	18.50692083290778	negative	0.3495	uncertain	incorrect	ok	uncertain	released	option_probability
Clef	imcs21	test	10343734	symptom_024	10343734	0.015483600000000002	18.50692083290778	not_mentioned	0.8651	not_mentioned	correct	ok	not_mentioned	released	option_probability
Clef	imcs21	test	10343734	symptom_025	10343734	0.015483600000000002	18.50692083290778	not_mentioned	0.704	not_mentioned	correct	ok	not_mentioned	released	option_probability
Clef	imcs21	test	10343734	symptom_026	10343734	0.015483600000000002	18.50692083290778	not_mentioned	0.5146	not_mentioned	correct	ok	not_mentioned	released	option_probability
Clef	imcs21	test	10343734	symptom_027	10343734	0.015483600000000002	18.50692083290778	not_mentioned	0.821	not_mentioned	correct	ok	not_mentioned	released	option_probability
Clef	imcs21	test	10343734	symptom_028	10343734	0.015483600000000002	18.50692083290778	not_mentioned	0.8368	not_mentioned	correct	ok	not_mentioned	released	option_probability
Clef	imcs21	test	10343734	symptom_029	10343734	0.015483600000000002	18.50692083290778	not_mentioned	0.7402	not_mentioned	correct	ok	not_mentioned	released	option_probability
Clef	imcs21	test	10343734	symptom_030	10343734	0.015483600000000002	18.50692083290778	negative	0.7873	not_mentioned	incorrect	ok	not_mentioned	released	option_probability
Clef	imcs21	test	10343734	symptom_031	10343734	0.015483600000000002	18.50692083290778	not_mentioned	0.7833	not_mentioned	correct	ok	not_mentioned	released	option_probability
Clef	imcs21	test	10343734	symptom_032	10343734	0.015483600000000002	18.50692083290778	not_mentioned	0.6304	not_mentioned	correct	ok	not_mentioned	released	option_probability
Clef	imcs21	test	10343734	symptom_033	10343734	0.015483600000000002	18.50692083290778	not_mentioned	0.9427	not_mentioned	correct	ok	not_mentioned	released	option_probability
Clef	imcs21	test	10343734	symptom_034	10343734	0.015483600000000002	18.50692083290778	negative	0.6605	positive	incorrect	ok	positive	released	option_probability
Clef	imcs21	test	10343734	symptom_035	10343734	0.015483600000000002	18.50692083290778	not_mentioned	0.6949	not_mentioned	correct	ok	not_mentioned	released	option_probability
Clef	imcs21	test	10343734	symptom_036	10343734	0.015483600000000002	18.50692083290778	positive	0.3621	not_mentioned	incorrect	ok	not_mentioned	released	option_probability
Clef	imcs21	test	10343734	symptom_037	10343734	0.015483600000000002	18.50692083290778	not_mentioned	0.7619	not_mentioned	correct	ok	not_mentioned	released	option_probability
Clef	imcs21	test	10343734	symptom_038	10343734	0.015483600000000002	18.50692083290778	not_mentioned	0.8333	not_mentioned	correct	ok	not_mentioned	released	option_probability
Clef	imcs21	test	10343734	symptom_039	10343734	0.015483600000000002	18.50692083290778	not_mentioned	0.8191	not_mentioned	correct	ok	not_mentioned	released	option_probability
Clef	imcs21	test	10343734	symptom_040	10343734	0.015483600000000002	18.50692083290778	not_mentioned	0.9012	not_mentioned	correct	ok	not_mentioned	released	option_probability
Clef	imcs21	test	10343734	symptom_041	10343734	0.015483600000000002	18.50692083290778	not_mentioned	0.7837	not_mentioned	correct	ok	not_mentioned	released	option_probability
Clef	imcs21	test	10343734	symptom_042	10343734	0.015483600000000002	18.50692083290778	not_mentioned	0.5577	not_mentioned	correct	ok	not_mentioned	released	option_probability
Clef	imcs21	test	10343734	symptom_043	10343734	0.015483600000000002	18.50692083290778	positive	0.6051	not_mentioned	incorrect	ok	not_mentioned	released	option_probability
Clef	imcs21	test	10343734	symptom_044	10343734	0.015483600000000002	18.50692083290778	not_mentioned	0.8033	not_mentioned	correct	ok	not_mentioned	released	option_probability
Clef	imcs21	test	10343734	symptom_045	10343734	0.015483600000000002	18.50692083290778	negative	0.628	negative	correct	ok	negative	released	option_probability
Clef	imcs21	test	10343734	symptom_046	10343734	0.015483600000000002	18.50692083290778	not_mentioned	0.7122	not_mentioned	correct	ok	not_mentioned	released	option_probability
Clef	imcs21	test	10343734	symptom_047	10343734	0.015483600000000002	18.50692083290778	not_mentioned	0.7368	not_mentioned	correct	ok	not_mentioned	released	option_probability
Clef	imcs21	test	10343734	symptom_048	10343734	0.015483600000000002	18.50692083290778	not_mentioned	0.4537	not_mentioned	correct	ok	not_mentioned	released	option_probability
Clef	imcs21	test	10343734	symptom_049	10343734	0.015483600000000002	18.50692083290778	not_mentioned	0.8166	not_mentioned	correct	ok	not_mentioned	released	option_probability
Clef	imcs21	test	10343734	symptom_050	10343734	0.015483600000000002	18.50692083290778	not_mentioned	0.7181	not_mentioned	correct	ok	not_mentioned	released	option_probability
Clef	imcs21	test	10343734	symptom_051	10343734	0.015483600000000002	18.50692083290778	not_mentioned	0.8536	not_mentioned	correct	ok	not_mentioned	released	option_probability
Clef	imcs21	test	10343734	symptom_052	10343734	0.015483600000000002	18.50692083290778	not_mentioned	0.8402	not_mentioned	correct	ok	not_mentioned	released	option_probability
Clef	imcs21	test	10343734	symptom_053	10343734	0.015483600000000002	18.50692083290778	not_mentioned	0.7344	not_mentioned	correct	ok	not_mentioned	released	option_probability
Clef	imcs21	test	10343734	symptom_054	10343734	0.015483600000000002	18.50692083290778	not_mentioned	0.3887	not_mentioned	correct	ok	not_mentioned	released	option_probability
Clef	imcs21	test	10343734	symptom_055	10343734	0.015483600000000002	18.50692083290778	not_mentioned	0.8433	not_mentioned	correct	ok	not_mentioned	released	option_probability
Clef	imcs21	test	10343734	symptom_056	10343734	0.015483600000000002	18.50692083290778	not_mentioned	0.8216	not_mentioned	correct	ok	not_mentioned	released	option_probability
Clef	imcs21	test	10343734	symptom_057	10343734	0.015483600000000002	18.50692083290778	not_mentioned	0.8935	not_mentioned	correct	ok	not_mentioned	released	option_probability
Clef	imcs21	test	10343734	symptom_058	10343734	0.015483600000000002	18.50692083290778	not_mentioned	0.6394	not_mentioned	correct	ok	not_mentioned	released	option_probability
Clef	imcs21	test	10343734	symptom_059	10343734	0.015483600000000002	18.50692083290778	not_mentioned	0.8267	not_mentioned	correct	ok	not_mentioned	released	option_probability
Clef	imcs21	test	10343734	symptom_060	10343734	0.015483600000000002	18.50692083290778	negative	0.329	uncertain	incorrect	ok	uncertain	released	option_probability
Clef	imcs21	test	10343734	symptom_061	10343734	0.015483600000000002	18.50692083290778	not_mentioned	0.8139	not_mentioned	correct	ok	not_mentioned	released	option_probability
Clef	imcs21	test	10343734	symptom_062	10343734	0.015483600000000002	18.50692083290778	not_mentioned	0.852	not_mentioned	correct	ok	not_mentioned	released	option_probability
Clef	imcs21	test	10343734	symptom_063	10343734	0.015483600000000002	18.50692083290778	not_mentioned	0.7687	not_mentioned	correct	ok	not_mentioned	released	option_probability
Clef	imcs21	test	10343734	symptom_064	10343734	0.015483600000000002	18.50692083290778	not_mentioned	0.773	not_mentioned	correct	ok	not_mentioned	released	option_probability
Clef	imcs21	test	10343734	symptom_065	10343734	0.015483600000000002	18.50692083290778	not_mentioned	0.9465	not_mentioned	correct	ok	not_mentioned	released	option_probability
Clef	imcs21	test	10343734	symptom_066	10343734	0.015483600000000002	18.50692083290778	not_mentioned	0.7924	not_mentioned	correct	ok	not_mentioned	released	option_probability
Clef	imcs21	test	10343734	symptom_067	10343734	0.015483600000000002	18.50692083290778	not_mentioned	0.9186	not_mentioned	correct	ok	not_mentioned	released	option_probability
Clef	imcs21	test	10343734	symptom_068	10343734	0.015483600000000002	18.50692083290778	not_mentioned	0.6419	not_mentioned	correct	ok	not_mentioned	released	option_probability
Clef	imcs21	test	10343734	symptom_069	10343734	0.015483600000000002	18.50692083290778	not_mentioned	0.5717	not_mentioned	correct	ok	not_mentioned	released	option_probability
Clef	imcs21	test	10343734	symptom_070	10343734	0.015483600000000002	18.50692083290778	not_mentioned	0.8659	not_mentioned	correct	ok	not_mentioned	released	option_probability
Clef	imcs21	test	10343734	symptom_071	10343734	0.015483600000000002	18.50692083290778	not_mentioned	0.7852	not_mentioned	correct	ok	not_mentioned	released	option_probability
Clef	imcs21	test	10343734	symptom_072	10343734	0.015483600000000002	18.50692083290778	not_mentioned	0.83	not_mentioned	correct	ok	not_mentioned	released	option_probability
Clef	imcs21	test	10343734	symptom_073	10343734	0.015483600000000002	18.50692083290778	not_mentioned	0.88	not_mentioned	correct	ok	not_mentioned	released	option_probability
Clef	imcs21	test	10343734	symptom_074	10343734	0.015483600000000002	18.50692083290778	not_mentioned	0.8419	not_mentioned	correct	ok	not_mentioned	released	option_probability
Clef	imcs21	test	10343734	symptom_075	10343734	0.015483600000000002	18.50692083290778	not_mentioned	0.8141	not_mentioned	correct	ok	not_mentioned	released	option_probability
Clef	imcs21	test	10343734	symptom_076	10343734	0.015483600000000002	18.50692083290778	negative	0.4314	not_mentioned	incorrect	ok	not_mentioned	released	option_probability
Clef	imcs21	test	10343734	symptom_077	10343734	0.015483600000000002	18.50692083290778	not_mentioned	0.8271	not_mentioned	correct	ok	not_mentioned	released	option_probability
Clef	imcs21	test	10343734	symptom_078	10343734	0.015483600000000002	18.50692083290778	not_mentioned	0.7165	not_mentioned	correct	ok	not_mentioned	released	option_probability
Clef	imcs21	test	10343734	symptom_079	10343734	0.015483600000000002	18.50692083290778	not_mentioned	0.8336	not_mentioned	correct	ok	not_mentioned	released	option_probability
Clef	imcs21	test	10343734	symptom_080	10343734	0.015483600000000002	18.50692083290778	not_mentioned	0.8922	not_mentioned	correct	ok	not_mentioned	released	option_probability
Clef	imcs21	test	10343734	symptom_081	10343734	0.015483600000000002	18.50692083290778	not_mentioned	0.8076	not_mentioned	correct	ok	not_mentioned	released	option_probability
Clef	imcs21	test	10343734	symptom_082	10343734	0.015483600000000002	18.50692083290778	not_mentioned	0.8847	not_mentioned	correct	ok	not_mentioned	released	option_probability
Clef	imcs21	test	10343734	symptom_083	10343734	0.015483600000000002	18.50692083290778	not_mentioned	0.7385	not_mentioned	correct	ok	not_mentioned	released	option_probability
Clef	imcs21	test	10343734	symptom_084	10343734	0.015483600000000002	18.50692083290778	not_mentioned	0.7823	not_mentioned	correct	ok	not_mentioned	released	option_probability
Clef	imcs21	test	10343734	symptom_085	10343734	0.015483600000000002	18.50692083290778	not_mentioned	0.7774	not_mentioned	correct	ok	not_mentioned	released	option_probability
Clef	imcs21	test	10343734	symptom_086	10343734	0.015483600000000002	18.50692083290778	not_mentioned	0.556	not_mentioned	correct	ok	not_mentioned	released	option_probability
Clef	imcs21	test	10343734	symptom_087	10343734	0.015483600000000002	18.50692083290778	not_mentioned	0.6363	not_mentioned	correct	ok	not_mentioned	released	option_probability
Clef	imcs21	test	10343734	symptom_088	10343734	0.015483600000000002	18.50692083290778	not_mentioned	0.829	not_mentioned	correct	ok	not_mentioned	released	option_probability
Clef	imcs21	test	10343734	symptom_089	10343734	0.015483600000000002	18.50692083290778	not_mentioned	0.7005	not_mentioned	correct	ok	not_mentioned	released	option_probability
Clef	imcs21	test	10343734	symptom_090	10343734	0.015483600000000002	18.50692083290778	not_mentioned	0.8648	not_mentioned	correct	ok	not_mentioned	released	option_probability
Clef	imcs21	test	10343734	symptom_091	10343734	0.015483600000000002	18.50692083290778	not_mentioned	0.8714	not_mentioned	correct	ok	not_mentioned	released	option_probability
Clef	imcs21	test	10343734	symptom_092	10343734	0.015483600000000002	18.50692083290778	not_mentioned	0.8035	not_mentioned	correct	ok	not_mentioned	released	option_probability
Clef	imcs21	test	10343734	symptom_093	10343734	0.015483600000000002	18.50692083290778	not_mentioned	0.9047	not_mentioned	correct	ok	not_mentioned	released	option_probability
Clef	imcs21	test	10343734	symptom_094	10343734	0.015483600000000002	18.50692083290778	not_mentioned	0.8132	not_mentioned	correct	ok	not_mentioned	released	option_probability
Clef	imcs21	test	10343734	symptom_095	10343734	0.015483600000000002	18.50692083290778	not_mentioned	0.7972	not_mentioned	correct	ok	not_mentioned	released	option_probability
Clef	imcs21	test	10343734	symptom_096	10343734	0.015483600000000002	18.50692083290778	not_mentioned	0.8145	not_mentioned	correct	ok	not_mentioned	released	option_probability
Clef	imcs21	test	10343734	symptom_097	10343734	0.015483600000000002	18.50692083290778	not_mentioned	0.7737	not_mentioned	correct	ok	not_mentioned	released	option_probability
Clef	imcs21	test	10343734	symptom_098	10343734	0.015483600000000002	18.50692083290778	not_mentioned	0.8374	not_mentioned	correct	ok	not_mentioned	released	option_probability
Clef	imcs21	test	10343734	symptom_099	10343734	0.015483600000000002	18.50692083290778	not_mentioned	0.893	not_mentioned	correct	ok	not_mentioned	released	option_probability
Clef	imcs21	test	10343734	symptom_100	10343734	0.015483600000000002	18.50692083290778	not_mentioned	0.8333	not_mentioned	correct	ok	not_mentioned	released	option_probability
Clef	imcs21	test	10343734	symptom_101	10343734	0.015483600000000002	18.50692083290778	not_mentioned	0.8991	not_mentioned	correct	ok	not_mentioned	released	option_probability
Clef	imcs21	test	10343734	symptom_102	10343734	0.015483600000000002	18.50692083290778	not_mentioned	0.8869	not_mentioned	correct	ok	not_mentioned	released	option_probability
Clef	imcs21	test	10343734	symptom_103	10343734	0.015483600000000002	18.50692083290778	not_mentioned	0.9021	not_mentioned	correct	ok	not_mentioned	released	option_probability
Clef	imcs21	test	10343734	symptom_104	10343734	0.015483600000000002	18.50692083290778	not_mentioned	0.8908	not_mentioned	correct	ok	not_mentioned	released	option_probability
Clef	imcs21	test	10343734	symptom_105	10343734	0.015483600000000002	18.50692083290778	not_mentioned	0.8151	not_mentioned	correct	ok	not_mentioned	released	option_probability
Clef	imcs21	test	10343734	symptom_106	10343734	0.015483600000000002	18.50692083290778	not_mentioned	0.834	not_mentioned	correct	ok	not_mentioned	released	option_probability
Clef	imcs21	test	10343734	symptom_107	10343734	0.015483600000000002	18.50692083290778	not_mentioned	0.8846	not_mentioned	correct	ok	not_mentioned	released	option_probability
Clef	imcs21	test	10343734	symptom_108	10343734	0.015483600000000002	18.50692083290778	not_mentioned	0.8719	not_mentioned	correct	ok	not_mentioned	released	option_probability
Clef	imcs21	test	10343734	symptom_109	10343734	0.015483600000000002	18.50692083290778	not_mentioned	0.8418	not_mentioned	correct	ok	not_mentioned	released	option_probability
Clef	imcs21	test	10343734	symptom_110	10343734	0.015483600000000002	18.50692083290778	not_mentioned	0.8119	not_mentioned	correct	ok	not_mentioned	released	option_probability
Clef	imcs21	test	10343734	symptom_111	10343734	0.015483600000000002	18.50692083290778	not_mentioned	0.6675	not_mentioned	correct	ok	not_mentioned	released	option_probability
Clef	imcs21	test	10343734	symptom_112	10343734	0.015483600000000002	18.50692083290778	not_mentioned	0.8477	not_mentioned	correct	ok	not_mentioned	released	option_probability
Clef	imcs21	test	10343734	symptom_113	10343734	0.015483600000000002	18.50692083290778	not_mentioned	0.8764	not_mentioned	correct	ok	not_mentioned	released	option_probability
Clef	imcs21	test	10343734	symptom_114	10343734	0.015483600000000002	18.50692083290778	not_mentioned	0.8966	not_mentioned	correct	ok	not_mentioned	released	option_probability
Clef	imcs21	test	10343734	symptom_115	10343734	0.015483600000000002	18.50692083290778	not_mentioned	0.4662	not_mentioned	correct	ok	not_mentioned	released	option_probability
Clef	imcs21	test	10343734	symptom_116	10343734	0.015483600000000002	18.50692083290778	not_mentioned	0.7664	not_mentioned	correct	ok	not_mentioned	released	option_probability
Clef	imcs21	test	10343734	symptom_117	10343734	0.015483600000000002	18.50692083290778	not_mentioned	0.8795000000000001	not_mentioned	correct	ok	not_mentioned	released	option_probability
Clef	imcs21	test	10343734	symptom_118	10343734	0.015483600000000002	18.50692083290778	not_mentioned	0.8296	not_mentioned	correct	ok	not_mentioned	released	option_probability
Clef	imcs21	test	10343734	symptom_119	10343734	0.015483600000000002	18.50692083290778	not_mentioned	0.9093	not_mentioned	correct	ok	not_mentioned	released	option_probability
Clef	imcs21	test	10343734	symptom_120	10343734	0.015483600000000002	18.50692083290778	not_mentioned	0.8788	not_mentioned	correct	ok	not_mentioned	released	option_probability
Clef	imcs21	test	10343734	symptom_121	10343734	0.015483600000000002	18.50692083290778	not_mentioned	0.6418	not_mentioned	correct	ok	not_mentioned	released	option_probability
Clef	imcs21	test	10343734	symptom_122	10343734	0.015483600000000002	18.50692083290778	not_mentioned	0.6226	not_mentioned	correct	ok	not_mentioned	released	option_probability
Clef	imcs21	test	10343734	symptom_123	10343734	0.015483600000000002	18.50692083290778	not_mentioned	0.4627	not_mentioned	correct	ok	not_mentioned	released	option_probability
Clef	imcs21	test	10343734	symptom_124	10343734	0.015483600000000002	18.50692083290778	negative	0.5301	not_mentioned	incorrect	ok	not_mentioned	released	option_probability
Clef	imcs21	test	10343734	symptom_125	10343734	0.015483600000000002	18.50692083290778	not_mentioned	0.8606	not_mentioned	correct	ok	not_mentioned	released	option_probability
Clef	imcs21	test	10343734	symptom_126	10343734	0.015483600000000002	18.50692083290778	not_mentioned	0.8982	not_mentioned	correct	ok	not_mentioned	released	option_probability
Clef	imcs21	test	10343734	symptom_127	10343734	0.015483600000000002	18.50692083290778	not_mentioned	0.8626	not_mentioned	correct	ok	not_mentioned	released	option_probability
Clef	imcs21	test	10343734	symptom_128	10343734	0.015483600000000002	18.50692083290778	not_mentioned	0.7179	not_mentioned	correct	ok	not_mentioned	released	option_probability
Clef	imcs21	test	10343734	symptom_129	10343734	0.015483600000000002	18.50692083290778	not_mentioned	0.8442000000000001	not_mentioned	correct	ok	not_mentioned	released	option_probability
Clef	imcs21	test	10343734	symptom_130	10343734	0.015483600000000002	18.50692083290778	not_mentioned	0.9148	not_mentioned	correct	ok	not_mentioned	released	option_probability
Clef	imcs21	test	10343734	symptom_131	10343734	0.015483600000000002	18.50692083290778	not_mentioned	0.6361	not_mentioned	correct	ok	not_mentioned	released	option_probability
Clef	imcs21	test	10343734	symptom_132	10343734	0.015483600000000002	18.50692083290778	not_mentioned	0.9523	not_mentioned	correct	ok	not_mentioned	released	option_probability
Clef	imcs21	test	10343734	symptom_133	10343734	0.015483600000000002	18.50692083290778	not_mentioned	0.8691	not_mentioned	correct	ok	not_mentioned	released	option_probability
Clef	imcs21	test	10343734	symptom_134	10343734	0.015483600000000002	18.50692083290778	not_mentioned	0.8499	not_mentioned	correct	ok	not_mentioned	released	option_probability
Clef	imcs21	test	10343734	symptom_135	10343734	0.015483600000000002	18.50692083290778	not_mentioned	0.715	not_mentioned	correct	ok	not_mentioned	released	option_probability
Clef	imcs21	test	10343734	symptom_136	10343734	0.015483600000000002	18.50692083290778	not_mentioned	0.9377	not_mentioned	correct	ok	not_mentioned	released	option_probability
Clef	imcs21	test	10343734	symptom_137	10343734	0.015483600000000002	18.50692083290778	not_mentioned	0.8867	not_mentioned	correct	ok	not_mentioned	released	option_probability
Clef	imcs21	test	10343734	symptom_138	10343734	0.015483600000000002	18.50692083290778	not_mentioned	0.7778	not_mentioned	correct	ok	not_mentioned	released	option_probability
Clef	imcs21	test	10343734	symptom_139	10343734	0.015483600000000002	18.50692083290778	not_mentioned	0.9159	not_mentioned	correct	ok	not_mentioned	released	option_probability
Clef	imcs21	test	10343734	symptom_140	10343734	0.015483600000000002	18.50692083290778	not_mentioned	0.9127	not_mentioned	correct	ok	not_mentioned	released	option_probability
Clef	imcs21	test	10343734	symptom_141	10343734	0.015483600000000002	18.50692083290778	not_mentioned	0.8398	not_mentioned	correct	ok	not_mentioned	released	option_probability
Clef	imcs21	test	10343734	symptom_142	10343734	0.015483600000000002	18.50692083290778	not_mentioned	0.8889	not_mentioned	correct	ok	not_mentioned	released	option_probability
Clef	imcs21	test	10343734	symptom_143	10343734	0.015483600000000002	18.50692083290778	not_mentioned	0.9172	not_mentioned	correct	ok	not_mentioned	released	option_probability
Clef	imcs21	test	10343734	symptom_144	10343734	0.015483600000000002	18.50692083290778	not_mentioned	0.8856	not_mentioned	correct	ok	not_mentioned	released	option_probability
Clef	imcs21	test	10343734	symptom_145	10343734	0.015483600000000002	18.50692083290778	not_mentioned	0.9176	not_mentioned	correct	ok	not_mentioned	released	option_probability
Clef	imcs21	test	10343734	symptom_146	10343734	0.015483600000000002	18.50692083290778	positive	0.3882	not_mentioned	incorrect	ok	not_mentioned	released	option_probability
Clef	imcs21	test	10343734	symptom_147	10343734	0.015483600000000002	18.50692083290778	not_mentioned	0.899	not_mentioned	correct	ok	not_mentioned	released	option_probability
Clef	imcs21	test	10343734	symptom_148	10343734	0.015483600000000002	18.50692083290778	not_mentioned	0.7175	not_mentioned	correct	ok	not_mentioned	released	option_probability
Clef	imcs21	test	10343734	symptom_149	10343734	0.015483600000000002	18.50692083290778	not_mentioned	0.8572	not_mentioned	correct	ok	not_mentioned	released	option_probability
Clef	imcs21	test	10343734	symptom_150	10343734	0.015483600000000002	18.50692083290778	not_mentioned	0.905	not_mentioned	correct	ok	not_mentioned	released	option_probability
Clef	imcs21	test	10343734	symptom_151	10343734	0.015483600000000002	18.50692083290778	not_mentioned	0.9215	not_mentioned	correct	ok	not_mentioned	released	option_probability
Clef	imcs21	test	10343734	symptom_152	10343734	0.015483600000000002	18.50692083290778	positive	0.3535	not_mentioned	incorrect	ok	not_mentioned	released	option_probability
Clef	imcs21	test	10343734	symptom_153	10343734	0.015483600000000002	18.50692083290778	not_mentioned	0.7732	not_mentioned	correct	ok	not_mentioned	released	option_probability
Clef	imcs21	test	10343734	symptom_154	10343734	0.015483600000000002	18.50692083290778	not_mentioned	0.5087	not_mentioned	correct	ok	not_mentioned	released	option_probability
Clef	imcs21	test	10343734	symptom_155	10343734	0.015483600000000002	18.50692083290778	not_mentioned	0.6481	not_mentioned	correct	ok	not_mentioned	released	option_probability
Clef	imcs21	test	10343734	symptom_156	10343734	0.015483600000000002	18.50692083290778	not_mentioned	0.7448	not_mentioned	correct	ok	not_mentioned	released	option_probability
Clef	imcs21	test	10343734	symptom_157	10343734	0.015483600000000002	18.50692083290778	not_mentioned	0.8315	not_mentioned	correct	ok	not_mentioned	released	option_probability
Clef	imcs21	test	10343734	symptom_158	10343734	0.015483600000000002	18.50692083290778	not_mentioned	0.807	not_mentioned	correct	ok	not_mentioned	released	option_probability
Clef	imcs21	test	10343734	symptom_159	10343734	0.015483600000000002	18.50692083290778	not_mentioned	0.642	not_mentioned	correct	ok	not_mentioned	released	option_probability
Clef	imcs21	test	10343734	symptom_160	10343734	0.015483600000000002	18.50692083290778	not_mentioned	0.848	not_mentioned	correct	ok	not_mentioned	released	option_probability
Clef	imcs21	test	10343734	symptom_161	10343734	0.015483600000000002	18.50692083290778	not_mentioned	0.8279	not_mentioned	correct	ok	not_mentioned	released	option_probability
Clef	imcs21	test	10343734	symptom_162	10343734	0.015483600000000002	18.50692083290778	not_mentioned	0.6905	not_mentioned	correct	ok	not_mentioned	released	option_probability
Clef	imcs21	test	10343734	symptom_163	10343734	0.015483600000000002	18.50692083290778	not_mentioned	0.9088	not_mentioned	correct	ok	not_mentioned	released	option_probability
Clef	imcs21	test	10343734	symptom_164	10343734	0.015483600000000002	18.50692083290778	not_mentioned	0.8684	not_mentioned	correct	ok	not_mentioned	released	option_probability
Clef	imcs21	test	10343734	symptom_165	10343734	0.015483600000000002	18.50692083290778	not_mentioned	0.7658	not_mentioned	correct	ok	not_mentioned	released	option_probability
Clef	imcs21	test	10343734	symptom_166	10343734	0.015483600000000002	18.50692083290778	not_mentioned	0.9023	not_mentioned	correct	ok	not_mentioned	released	option_probability
Clef	imcs21	test	10343734	symptom_167	10343734	0.015483600000000002	18.50692083290778	not_mentioned	0.5376	not_mentioned	correct	ok	not_mentioned	released	option_probability
Clef	imcs21	test	10343734	symptom_168	10343734	0.015483600000000002	18.50692083290778	not_mentioned	0.8136	not_mentioned	correct	ok	not_mentioned	released	option_probability
Clef	imcs21	test	10343734	symptom_169	10343734	0.015483600000000002	18.50692083290778	not_mentioned	0.8127	not_mentioned	correct	ok	not_mentioned	released	option_probability
Clef	imcs21	test	10343734	symptom_170	10343734	0.015483600000000002	18.50692083290778	not_mentioned	0.8939	not_mentioned	correct	ok	not_mentioned	released	option_probability
Clef	imcs21	test	10343734	symptom_171	10343734	0.015483600000000002	18.50692083290778	not_mentioned	0.8388	not_mentioned	correct	ok	not_mentioned	released	option_probability
Clef	imcs21	test	10343734	symptom_172	10343734	0.015483600000000002	18.50692083290778	not_mentioned	0.7789	not_mentioned	correct	ok	not_mentioned	released	option_probability
Clef	imcs21	test	10343734	symptom_173	10343734	0.015483600000000002	18.50692083290778	not_mentioned	0.8898	not_mentioned	correct	ok	not_mentioned	released	option_probability
Clef	imcs21	test	10343734	symptom_174	10343734	0.015483600000000002	18.50692083290778	not_mentioned	0.8042	not_mentioned	correct	ok	not_mentioned	released	option_probability
Clef	imcs21	test	10343734	symptom_175	10343734	0.015483600000000002	18.50692083290778	not_mentioned	0.7747	not_mentioned	correct	ok	not_mentioned	released	option_probability
Clef	imcs21	test	10343734	symptom_176	10343734	0.015483600000000002	18.50692083290778	not_mentioned	0.854	not_mentioned	correct	ok	not_mentioned	released	option_probability
Clef	imcs21	test	10343734	symptom_177	10343734	0.015483600000000002	18.50692083290778	not_mentioned	0.5704	not_mentioned	correct	ok	not_mentioned	released	option_probability
Clef	imcs21	test	10343734	symptom_178	10343734	0.015483600000000002	18.50692083290778	not_mentioned	0.796	not_mentioned	correct	ok	not_mentioned	released	option_probability
Clef	imcs21	test	10343734	symptom_179	10343734	0.015483600000000002	18.50692083290778	not_mentioned	0.7429	not_mentioned	correct	ok	not_mentioned	released	option_probability
Clef	imcs21	test	10343734	symptom_180	10343734	0.015483600000000002	18.50692083290778	not_mentioned	0.9008	not_mentioned	correct	ok	not_mentioned	released	option_probability
Clef	imcs21	test	10343734	symptom_181	10343734	0.015483600000000002	18.50692083290778	not_mentioned	0.8931	not_mentioned	correct	ok	not_mentioned	released	option_probability
Clef	imcs21	test	10343734	symptom_182	10343734	0.015483600000000002	18.50692083290778	not_mentioned	0.7919	not_mentioned	correct	ok	not_mentioned	released	option_probability
Clef	imcs21	test	10343734	symptom_183	10343734	0.015483600000000002	18.50692083290778	not_mentioned	0.8823	not_mentioned	correct	ok	not_mentioned	released	option_probability
Clef	imcs21	test	10343734	symptom_184	10343734	0.015483600000000002	18.50692083290778	not_mentioned	0.9359	not_mentioned	correct	ok	not_mentioned	released	option_probability
Clef	imcs21	test	10343734	symptom_185	10343734	0.015483600000000002	18.50692083290778	not_mentioned	0.7592	not_mentioned	correct	ok	not_mentioned	released	option_probability
Clef	imcs21	test	10343734	symptom_186	10343734	0.015483600000000002	18.50692083290778	not_mentioned	0.8855	not_mentioned	correct	ok	not_mentioned	released	option_probability
Clef	imcs21	test	10343734	symptom_187	10343734	0.015483600000000002	18.50692083290778	positive	0.469	not_mentioned	incorrect	ok	not_mentioned	released	option_probability
Clef	imcs21	test	10343734	symptom_188	10343734	0.015483600000000002	18.50692083290778	not_mentioned	0.8342	not_mentioned	correct	ok	not_mentioned	released	option_probability
Clef	imcs21	test	10343734	symptom_189	10343734	0.015483600000000002	18.50692083290778	not_mentioned	0.7371	not_mentioned	correct	ok	not_mentioned	released	option_probability
Clef	imcs21	test	10343734	symptom_190	10343734	0.015483600000000002	18.50692083290778	not_mentioned	0.7906	not_mentioned	correct	ok	not_mentioned	released	option_probability
Clef	imcs21	test	10343734	symptom_191	10343734	0.015483600000000002	18.50692083290778	not_mentioned	0.8502	not_mentioned	correct	ok	not_mentioned	released	option_probability
Clef	imcs21	test	10343734	symptom_192	10343734	0.015483600000000002	18.50692083290778	not_mentioned	0.7557	not_mentioned	correct	ok	not_mentioned	released	option_probability
Clef	imcs21	test	10343734	symptom_193	10343734	0.015483600000000002	18.50692083290778	not_mentioned	0.9397	not_mentioned	correct	ok	not_mentioned	released	option_probability
Clef	imcs21	test	10343734	symptom_194	10343734	0.015483600000000002	18.50692083290778	not_mentioned	0.9034	not_mentioned	correct	ok	not_mentioned	released	option_probability
Clef	imcs21	test	10343734	symptom_195	10343734	0.015483600000000002	18.50692083290778	not_mentioned	0.935	not_mentioned	correct	ok	not_mentioned	released	option_probability
Clef	imcs21	test	10343734	symptom_196	10343734	0.015483600000000002	18.50692083290778	not_mentioned	0.965	not_mentioned	correct	ok	not_mentioned	released	option_probability
Clef	imcs21	test	10343734	symptom_197	10343734	0.015483600000000002	18.50692083290778	not_mentioned	0.9355	not_mentioned	correct	ok	not_mentioned	released	option_probability
Clef	imcs21	test	10343734	symptom_198	10343734	0.015483600000000002	18.50692083290778	not_mentioned	0.9175	not_mentioned	correct	ok	not_mentioned	released	option_probability
Clef	imcs21	test	10343734	symptom_199	10343734	0.015483600000000002	18.50692083290778	not_mentioned	0.9014	not_mentioned	correct	ok	not_mentioned	released	option_probability
Clef	imcs21	test	10343734	symptom_200	10343734	0.015483600000000002	18.50692083290778	not_mentioned	0.9147	not_mentioned	correct	ok	not_mentioned	released	option_probability
Clef	imcs21	test	10343734	symptom_201	10343734	0.015483600000000002	18.50692083290778	not_mentioned	0.8465	not_mentioned	correct	ok	not_mentioned	released	option_probability
Clef	imcs21	test	10343734	symptom_202	10343734	0.015483600000000002	18.50692083290778	not_mentioned	0.6452	not_mentioned	correct	ok	not_mentioned	released	option_probability
Clef	imcs21	test	10343734	symptom_203	10343734	0.015483600000000002	18.50692083290778	not_mentioned	0.8085	not_mentioned	correct	ok	not_mentioned	released	option_probability
Clef	imcs21	test	10343734	symptom_204	10343734	0.015483600000000002	18.50692083290778	not_mentioned	0.9274	not_mentioned	correct	ok	not_mentioned	released	option_probability
Clef	imcs21	test	10343734	symptom_205	10343734	0.015483600000000002	18.50692083290778	not_mentioned	0.6335	not_mentioned	correct	ok	not_mentioned	released	option_probability
Clef	imcs21	test	10343734	symptom_206	10343734	0.015483600000000002	18.50692083290778	not_mentioned	0.9325	not_mentioned	correct	ok	not_mentioned	released	option_probability
Clef	imcs21	test	10343734	symptom_207	10343734	0.015483600000000002	18.50692083290778	not_mentioned	0.8922	not_mentioned	correct	ok	not_mentioned	released	option_probability
Clef	imcs21	test	10343734	symptom_208	10343734	0.015483600000000002	18.50692083290778	not_mentioned	0.466	not_mentioned	correct	ok	not_mentioned	released	option_probability
Clef	imcs21	test	10343734	symptom_209	10343734	0.015483600000000002	18.50692083290778	not_mentioned	0.9138000000000001	not_mentioned	correct	ok	not_mentioned	released	option_probability
Clef	imcs21	test	10343734	symptom_210	10343734	0.015483600000000002	18.50692083290778	not_mentioned	0.8826	not_mentioned	correct	ok	not_mentioned	released	option_probability
Clef	imcs21	test	10343734	symptom_211	10343734	0.015483600000000002	18.50692083290778	not_mentioned	0.9164	not_mentioned	correct	ok	not_mentioned	released	option_probability
Clef	imcs21	test	10343734	symptom_212	10343734	0.015483600000000002	18.50692083290778	not_mentioned	0.817	not_mentioned	correct	ok	not_mentioned	released	option_probability
Clef	imcs21	test	10343734	symptom_213	10343734	0.015483600000000002	18.50692083290778	not_mentioned	0.8632	not_mentioned	correct	ok	not_mentioned	released	option_probability
Clef	imcs21	test	10343734	symptom_214	10343734	0.015483600000000002	18.50692083290778	not_mentioned	0.7482	not_mentioned	correct	ok	not_mentioned	released	option_probability
Clef	imcs21	test	10343734	symptom_215	10343734	0.015483600000000002	18.50692083290778	not_mentioned	0.8909	not_mentioned	correct	ok	not_mentioned	released	option_probability
Clef	imcs21	test	10343734	symptom_216	10343734	0.015483600000000002	18.50692083290778	not_mentioned	0.9531	not_mentioned	correct	ok	not_mentioned	released	option_probability
Clef	imcs21	test	10343734	symptom_217	10343734	0.015483600000000002	18.50692083290778	not_mentioned	0.8952	not_mentioned	correct	ok	not_mentioned	released	option_probability
Clef	imcs21	test	10343734	symptom_218	10343734	0.015483600000000002	18.50692083290778	not_mentioned	0.7341	not_mentioned	correct	ok	not_mentioned	released	option_probability
Clef	imcs21	test	10343734	symptom_219	10343734	0.015483600000000002	18.50692083290778	not_mentioned	0.9464	not_mentioned	correct	ok	not_mentioned	released	option_probability
Clef	imcs21	test	10343734	symptom_220	10343734	0.015483600000000002	18.50692083290778	not_mentioned	0.8749	not_mentioned	correct	ok	not_mentioned	released	option_probability
Clef	imcs21	test	10343734	symptom_221	10343734	0.015483600000000002	18.50692083290778	not_mentioned	0.9036	not_mentioned	correct	ok	not_mentioned	released	option_probability
Clef	imcs21	test	10343734	symptom_222	10343734	0.015483600000000002	18.50692083290778	not_mentioned	0.7332	not_mentioned	correct	ok	not_mentioned	released	option_probability
Clef	imcs21	test	10343734	symptom_223	10343734	0.015483600000000002	18.50692083290778	not_mentioned	0.8383	not_mentioned	correct	ok	not_mentioned	released	option_probability
Clef	imcs21	test	10343734	symptom_224	10343734	0.015483600000000002	18.50692083290778	not_mentioned	0.9069	not_mentioned	correct	ok	not_mentioned	released	option_probability
Clef	imcs21	test	10343734	symptom_225	10343734	0.015483600000000002	18.50692083290778	not_mentioned	0.6151	not_mentioned	correct	ok	not_mentioned	released	option_probability
Clef	imcs21	test	10343734	symptom_226	10343734	0.015483600000000002	18.50692083290778	not_mentioned	0.6672	not_mentioned	correct	ok	not_mentioned	released	option_probability
Clef	imcs21	test	10343734	symptom_227	10343734	0.015483600000000002	18.50692083290778	not_mentioned	0.8006	not_mentioned	correct	ok	not_mentioned	released	option_probability
Clef	imcs21	test	10343734	symptom_228	10343734	0.015483600000000002	18.50692083290778	not_mentioned	0.9359	not_mentioned	correct	ok	not_mentioned	released	option_probability
Clef	imcs21	test	10343734	symptom_229	10343734	0.015483600000000002	18.50692083290778	not_mentioned	0.9136	not_mentioned	correct	ok	not_mentioned	released	option_probability
Clef	imcs21	test	10343734	symptom_230	10343734	0.015483600000000002	18.50692083290778	not_mentioned	0.9162	not_mentioned	correct	ok	not_mentioned	released	option_probability
Clef	imcs21	test	10343734	symptom_231	10343734	0.015483600000000002	18.50692083290778	not_mentioned	0.9286	not_mentioned	correct	ok	not_mentioned	released	option_probability
Clef	imcs21	test	10343734	symptom_232	10343734	0.015483600000000002	18.50692083290778	not_mentioned	0.8248	not_mentioned	correct	ok	not_mentioned	released	option_probability
Clef	imcs21	test	10343734	symptom_233	10343734	0.015483600000000002	18.50692083290778	not_mentioned	0.8693	not_mentioned	correct	ok	not_mentioned	released	option_probability
Clef	imcs21	test	10343734	symptom_234	10343734	0.015483600000000002	18.50692083290778	not_mentioned	0.8895	not_mentioned	correct	ok	not_mentioned	released	option_probability
Clef	imcs21	test	10343734	symptom_235	10343734	0.015483600000000002	18.50692083290778	not_mentioned	0.8037	not_mentioned	correct	ok	not_mentioned	released	option_probability
Clef	imcs21	test	10343734	symptom_236	10343734	0.015483600000000002	18.50692083290778	not_mentioned	0.8973	not_mentioned	correct	ok	not_mentioned	released	option_probability
Clef	imcs21	test	10343734	symptom_237	10343734	0.015483600000000002	18.50692083290778	not_mentioned	0.8626	not_mentioned	correct	ok	not_mentioned	released	option_probability
Clef	imcs21	test	10343734	symptom_238	10343734	0.015483600000000002	18.50692083290778	not_mentioned	0.8711	not_mentioned	correct	ok	not_mentioned	released	option_probability
Clef	imcs21	test	10343734	symptom_239	10343734	0.015483600000000002	18.50692083290778	not_mentioned	0.8901	not_mentioned	correct	ok	not_mentioned	released	option_probability
Clef	imcs21	test	10343734	symptom_240	10343734	0.015483600000000002	18.50692083290778	not_mentioned	0.9668	not_mentioned	correct	ok	not_mentioned	released	option_probability
Clef	imcs21	test	10343734	symptom_241	10343734	0.015483600000000002	18.50692083290778	not_mentioned	0.8687	not_mentioned	correct	ok	not_mentioned	released	option_probability
Clef	imcs21	test	10343734	symptom_242	10343734	0.015483600000000002	18.50692083290778	not_mentioned	0.9279	not_mentioned	correct	ok	not_mentioned	released	option_probability
Clef	imcs21	test	10343734	symptom_243	10343734	0.015483600000000002	18.50692083290778	not_mentioned	0.8186	not_mentioned	correct	ok	not_mentioned	released	option_probability
Clef	imcs21	test	10343734	symptom_244	10343734	0.015483600000000002	18.50692083290778	not_mentioned	0.8057	not_mentioned	correct	ok	not_mentioned	released	option_probability
Clef	imcs21	test	10343734	symptom_245	10343734	0.015483600000000002	18.50692083290778	not_mentioned	0.7614	not_mentioned	correct	ok	not_mentioned	released	option_probability
Clef	imcs21	test	10343734	symptom_246	10343734	0.015483600000000002	18.50692083290778	not_mentioned	0.7563	not_mentioned	correct	ok	not_mentioned	released	option_probability
Clef	imcs21	test	10343734	symptom_247	10343734	0.015483600000000002	18.50692083290778	not_mentioned	0.9268	not_mentioned	correct	ok	not_mentioned	released	option_probability
Clef	imcs21	test	10343734	symptom_248	10343734	0.015483600000000002	18.50692083290778	not_mentioned	0.8963	not_mentioned	correct	ok	not_mentioned	released	option_probability
Clef	imcs21	test	10343734	symptom_249	10343734	0.015483600000000002	18.50692083290778	not_mentioned	0.9528	not_mentioned	correct	ok	not_mentioned	released	option_probability
Clef	imcs21	test	10343734	symptom_250	10343734	0.015483600000000002	18.50692083290778	not_mentioned	0.8356	not_mentioned	correct	ok	not_mentioned	released	option_probability
Clef	imcs21	test	10343734	symptom_251	10343734	0.015483600000000002	18.50692083290778	not_mentioned	0.8359	not_mentioned	correct	ok	not_mentioned	released	option_probability
Clef	imcs21	test	10343734	symptom_252	10343734	0.015483600000000002	18.50692083290778	not_mentioned	0.9075	not_mentioned	correct	ok	not_mentioned	released	option_probability
Clef	imcs21	test	10343734	symptom_253	10343734	0.015483600000000002	18.50692083290778	not_mentioned	0.9154	not_mentioned	correct	ok	not_mentioned	released	option_probability
Clef	imcs21	test	10343734	symptom_254	10343734	0.015483600000000002	18.50692083290778	not_mentioned	0.8557	not_mentioned	correct	ok	not_mentioned	released	option_probability
Clef	imcs21	test	10343734	symptom_255	10343734	0.015483600000000002	18.50692083290778	not_mentioned	0.6693	not_mentioned	correct	ok	not_mentioned	released	option_probability
Clef	imcs21	test	10343734	symptom_256	10343734	0.015483600000000002	18.50692083290778	positive	0.3831	not_mentioned	incorrect	ok	not_mentioned	released	option_probability
Clef	imcs21	test	10343734	symptom_257	10343734	0.015483600000000002	18.50692083290778	positive	0.9359	not_mentioned	incorrect	ok	not_mentioned	released	option_probability
Clef	imcs21	test	10343734	symptom_258	10343734	0.015483600000000002	18.50692083290778	not_mentioned	0.9007	not_mentioned	correct	ok	not_mentioned	released	option_probability
Clef	imcs21	test	10343734	symptom_259	10343734	0.015483600000000002	18.50692083290778	not_mentioned	0.9045	not_mentioned	correct	ok	not_mentioned	released	option_probability
Clef	imcs21	test	10343734	symptom_260	10343734	0.015483600000000002	18.50692083290778	not_mentioned	0.8214	not_mentioned	correct	ok	not_mentioned	released	option_probability
Clef	imcs21	test	10343734	symptom_261	10343734	0.015483600000000002	18.50692083290778	not_mentioned	0.8943	not_mentioned	correct	ok	not_mentioned	released	option_probability
Clef	imcs21	test	10343734	symptom_262	10343734	0.015483600000000002	18.50692083290778	not_mentioned	0.8445	not_mentioned	correct	ok	not_mentioned	released	option_probability
Clef	imcs21	test	10343734	symptom_263	10343734	0.015483600000000002	18.50692083290778	not_mentioned	0.8303	not_mentioned	correct	ok	not_mentioned	released	option_probability
Clef	imcs21	test	10343734	symptom_264	10343734	0.015483600000000002	18.50692083290778	not_mentioned	0.771	not_mentioned	correct	ok	not_mentioned	released	option_probability
Clef	imcs21	test	10343734	symptom_265	10343734	0.015483600000000002	18.50692083290778	not_mentioned	0.8379	not_mentioned	correct	ok	not_mentioned	released	option_probability
Clef	imcs21	test	10343734	symptom_266	10343734	0.015483600000000002	18.50692083290778	not_mentioned	0.9055	not_mentioned	correct	ok	not_mentioned	released	option_probability
Clef	imcs21	test	10343734	symptom_267	10343734	0.015483600000000002	18.50692083290778	not_mentioned	0.7597	not_mentioned	correct	ok	not_mentioned	released	option_probability
Clef	imcs21	test	10343734	symptom_268	10343734	0.015483600000000002	18.50692083290778	not_mentioned	0.741	not_mentioned	correct	ok	not_mentioned	released	option_probability
Clef	imcs21	test	10343734	symptom_269	10343734	0.015483600000000002	18.50692083290778	not_mentioned	0.7947	not_mentioned	correct	ok	not_mentioned	released	option_probability
Clef	imcs21	test	10343734	symptom_270	10343734	0.015483600000000002	18.50692083290778	not_mentioned	0.7386	not_mentioned	correct	ok	not_mentioned	released	option_probability
Clef	imcs21	test	10343734	symptom_271	10343734	0.015483600000000002	18.50692083290778	not_mentioned	0.7198	not_mentioned	correct	ok	not_mentioned	released	option_probability
Clef	imcs21	test	10343734	symptom_272	10343734	0.015483600000000002	18.50692083290778	not_mentioned	0.8664	not_mentioned	correct	ok	not_mentioned	released	option_probability
Clef	imcs21	test	10343734	symptom_273	10343734	0.015483600000000002	18.50692083290778	not_mentioned	0.9054	not_mentioned	correct	ok	not_mentioned	released	option_probability
Clef	imcs21	test	10343734	symptom_274	10343734	0.015483600000000002	18.50692083290778	not_mentioned	0.8871	not_mentioned	correct	ok	not_mentioned	released	option_probability
Clef	imcs21	test	10343734	symptom_275	10343734	0.015483600000000002	18.50692083290778	not_mentioned	0.6208	not_mentioned	correct	ok	not_mentioned	released	option_probability
Clef	imcs21	test	10343734	symptom_276	10343734	0.015483600000000002	18.50692083290778	not_mentioned	0.8242	not_mentioned	correct	ok	not_mentioned	released	option_probability
Clef	imcs21	test	10343734	symptom_277	10343734	0.015483600000000002	18.50692083290778	not_mentioned	0.9346	not_mentioned	correct	ok	not_mentioned	released	option_probability
Clef	imcs21	test	10343734	symptom_278	10343734	0.015483600000000002	18.50692083290778	not_mentioned	0.857	not_mentioned	correct	ok	not_mentioned	released	option_probability
Clef	imcs21	test	10343734	symptom_279	10343734	0.015483600000000002	18.50692083290778	not_mentioned	0.7673	not_mentioned	correct	ok	not_mentioned	released	option_probability
Clef	imcs21	test	10343734	symptom_280	10343734	0.015483600000000002	18.50692083290778	not_mentioned	0.9428	not_mentioned	correct	ok	not_mentioned	released	option_probability
Clef	imcs21	test	10343734	symptom_281	10343734	0.015483600000000002	18.50692083290778	not_mentioned	0.8231	not_mentioned	correct	ok	not_mentioned	released	option_probability
Clef	imcs21	test	10343734	symptom_282	10343734	0.015483600000000002	18.50692083290778	not_mentioned	0.83	not_mentioned	correct	ok	not_mentioned	released	option_probability
Clef	imcs21	test	10343734	symptom_283	10343734	0.015483600000000002	18.50692083290778	not_mentioned	0.7533	not_mentioned	correct	ok	not_mentioned	released	option_probability
Clef	imcs21	test	10343734	symptom_284	10343734	0.015483600000000002	18.50692083290778	not_mentioned	0.7988	not_mentioned	correct	ok	not_mentioned	released	option_probability
Clef	imcs21	test	10343734	symptom_285	10343734	0.015483600000000002	18.50692083290778	not_mentioned	0.7844	not_mentioned	correct	ok	not_mentioned	released	option_probability
Clef	imcs21	test	10343734	symptom_286	10343734	0.015483600000000002	18.50692083290778	not_mentioned	0.8686	not_mentioned	correct	ok	not_mentioned	released	option_probability
Clef	imcs21	test	10343734	symptom_287	10343734	0.015483600000000002	18.50692083290778	not_mentioned	0.8879	not_mentioned	correct	ok	not_mentioned	released	option_probability
Clef	imcs21	test	10343734	symptom_288	10343734	0.015483600000000002	18.50692083290778	not_mentioned	0.8235	not_mentioned	correct	ok	not_mentioned	released	option_probability
Clef	imcs21	test	10343734	symptom_289	10343734	0.015483600000000002	18.50692083290778	not_mentioned	0.8714	not_mentioned	correct	ok	not_mentioned	released	option_probability
Clef	imcs21	test	10343734	symptom_290	10343734	0.015483600000000002	18.50692083290778	not_mentioned	0.8297	not_mentioned	correct	ok	not_mentioned	released	option_probability
Clef	imcs21	test	10343734	symptom_291	10343734	0.015483600000000002	18.50692083290778	not_mentioned	0.8681	not_mentioned	correct	ok	not_mentioned	released	option_probability
Clef	imcs21	test	10343734	symptom_292	10343734	0.015483600000000002	18.50692083290778	not_mentioned	0.5927	not_mentioned	correct	ok	not_mentioned	released	option_probability
Clef	imcs21	test	10343734	symptom_293	10343734	0.015483600000000002	18.50692083290778	not_mentioned	0.8413	not_mentioned	correct	ok	not_mentioned	released	option_probability
Clef	imcs21	test	10343734	symptom_294	10343734	0.015483600000000002	18.50692083290778	not_mentioned	0.8312	not_mentioned	correct	ok	not_mentioned	released	option_probability
Clef	imcs21	test	10343734	symptom_295	10343734	0.015483600000000002	18.50692083290778	not_mentioned	0.9207	not_mentioned	correct	ok	not_mentioned	released	option_probability
Clef	imcs21	test	10343734	symptom_296	10343734	0.015483600000000002	18.50692083290778	not_mentioned	0.9518	not_mentioned	correct	ok	not_mentioned	released	option_probability
Clef	imcs21	test	10343734	symptom_297	10343734	0.015483600000000002	18.50692083290778	not_mentioned	0.8547	not_mentioned	correct	ok	not_mentioned	released	option_probability
Clef	imcs21	test	10343734	symptom_298	10343734	0.015483600000000002	18.50692083290778	not_mentioned	0.9248	not_mentioned	correct	ok	not_mentioned	released	option_probability
Clef	imcs21	test	10343734	symptom_299	10343734	0.015483600000000002	18.50692083290778	not_mentioned	0.9147	not_mentioned	correct	ok	not_mentioned	released	option_probability
Clef	imcs21	test	10343734	symptom_300	10343734	0.015483600000000002	18.50692083290778	not_mentioned	0.9318	not_mentioned	correct	ok	not_mentioned	released	option_probability
Clef	imcs21	test	10343734	symptom_301	10343734	0.015483600000000002	18.50692083290778	not_mentioned	0.8413	not_mentioned	correct	ok	not_mentioned	released	option_probability
Clef	imcs21	test	10343734	symptom_302	10343734	0.015483600000000002	18.50692083290778	not_mentioned	0.9355	not_mentioned	correct	ok	not_mentioned	released	option_probability
Clef	imcs21	test	10343734	symptom_303	10343734	0.015483600000000002	18.50692083290778	not_mentioned	0.653	not_mentioned	correct	ok	not_mentioned	released	option_probability
Clef	imcs21	test	10343734	symptom_304	10343734	0.015483600000000002	18.50692083290778	not_mentioned	0.5978	not_mentioned	correct	ok	not_mentioned	released	option_probability
Clef	imcs21	test	10343734	symptom_305	10343734	0.015483600000000002	18.50692083290778	not_mentioned	0.9513	not_mentioned	correct	ok	not_mentioned	released	option_probability
Clef	imcs21	test	10343734	symptom_306	10343734	0.015483600000000002	18.50692083290778	not_mentioned	0.7418	not_mentioned	correct	ok	not_mentioned	released	option_probability
Clef	imcs21	test	10343734	symptom_307	10343734	0.015483600000000002	18.50692083290778	not_mentioned	0.6307	not_mentioned	correct	ok	not_mentioned	released	option_probability
Clef	imcs21	test	10343734	symptom_308	10343734	0.015483600000000002	18.50692083290778	not_mentioned	0.8526	not_mentioned	correct	ok	not_mentioned	released	option_probability
Clef	imcs21	test	10343734	symptom_309	10343734	0.015483600000000002	18.50692083290778	not_mentioned	0.8881	not_mentioned	correct	ok	not_mentioned	released	option_probability
Clef	imcs21	test	10343734	symptom_310	10343734	0.015483600000000002	18.50692083290778	not_mentioned	0.8674	not_mentioned	correct	ok	not_mentioned	released	option_probability
Clef	imcs21	test	10343734	symptom_311	10343734	0.015483600000000002	18.50692083290778	not_mentioned	0.8063	not_mentioned	correct	ok	not_mentioned	released	option_probability
Clef	imcs21	test	10343734	symptom_312	10343734	0.015483600000000002	18.50692083290778	not_mentioned	0.8651	not_mentioned	correct	ok	not_mentioned	released	option_probability
Clef	imcs21	test	10343734	symptom_313	10343734	0.015483600000000002	18.50692083290778	not_mentioned	0.8651	not_mentioned	correct	ok	not_mentioned	released	option_probability
Clef	imcs21	test	10343734	symptom_314	10343734	0.015483600000000002	18.50692083290778	not_mentioned	0.7328	not_mentioned	correct	ok	not_mentioned	released	option_probability
Clef	imcs21	test	10343734	symptom_315	10343734	0.015483600000000002	18.50692083290778	not_mentioned	0.77	not_mentioned	correct	ok	not_mentioned	released	option_probability
Clef	imcs21	test	10343734	symptom_316	10343734	0.015483600000000002	18.50692083290778	not_mentioned	0.6731	not_mentioned	correct	ok	not_mentioned	released	option_probability
Clef	imcs21	test	10343734	symptom_317	10343734	0.015483600000000002	18.50692083290778	not_mentioned	0.788	not_mentioned	correct	ok	not_mentioned	released	option_probability
Clef	imcs21	test	10343734	symptom_318	10343734	0.015483600000000002	18.50692083290778	not_mentioned	0.903	not_mentioned	correct	ok	not_mentioned	released	option_probability
Clef	imcs21	test	10343734	symptom_319	10343734	0.015483600000000002	18.50692083290778	not_mentioned	0.4995	not_mentioned	correct	ok	not_mentioned	released	option_probability
Clef	imcs21	test	10343734	symptom_320	10343734	0.015483600000000002	18.50692083290778	not_mentioned	0.7049	not_mentioned	correct	ok	not_mentioned	released	option_probability
Clef	imcs21	test	10343734	symptom_321	10343734	0.015483600000000002	18.50692083290778	not_mentioned	0.9301	not_mentioned	correct	ok	not_mentioned	released	option_probability
Clef	imcs21	test	10343734	symptom_322	10343734	0.015483600000000002	18.50692083290778	not_mentioned	0.9299	not_mentioned	correct	ok	not_mentioned	released	option_probability
Clef	imcs21	test	10343734	symptom_323	10343734	0.015483600000000002	18.50692083290778	not_mentioned	0.9324	not_mentioned	correct	ok	not_mentioned	released	option_probability
Clef	imcs21	test	10343734	symptom_324	10343734	0.015483600000000002	18.50692083290778	not_mentioned	0.8804	not_mentioned	correct	ok	not_mentioned	released	option_probability
Clef	imcs21	test	10343734	symptom_325	10343734	0.015483600000000002	18.50692083290778	not_mentioned	0.855	not_mentioned	correct	ok	not_mentioned	released	option_probability
Clef	imcs21	test	10343734	symptom_326	10343734	0.015483600000000002	18.50692083290778	not_mentioned	0.811	not_mentioned	correct	ok	not_mentioned	released	option_probability
Clef	imcs21	test	10343734	symptom_327	10343734	0.015483600000000002	18.50692083290778	not_mentioned	0.8591	not_mentioned	correct	ok	not_mentioned	released	option_probability
Clef	imcs21	test	10343734	symptom_328	10343734	0.015483600000000002	18.50692083290778	positive	0.7411	not_mentioned	incorrect	ok	not_mentioned	released	option_probability
Clef	imcs21	test	10343734	symptom_329	10343734	0.015483600000000002	18.50692083290778	not_mentioned	0.9038	not_mentioned	correct	ok	not_mentioned	released	option_probability
Clef	imcs21	test	10343734	symptom_330	10343734	0.015483600000000002	18.50692083290778	not_mentioned	0.9154	not_mentioned	correct	ok	not_mentioned	released	option_probability
Clef	imcs21	test	10344000	symptom_000	10344000	0.015089039999999998	17.398224500007927	positive	0.9417	positive	correct	ok	positive	released	option_probability
Clef	imcs21	test	10344000	symptom_001	10344000	0.015089039999999998	17.398224500007927	positive	0.9657	positive	correct	ok	positive	released	option_probability
Clef	imcs21	test	10344000	symptom_002	10344000	0.015089039999999998	17.398224500007927	not_mentioned	0.8878	not_mentioned	correct	ok	not_mentioned	released	option_probability
Clef	imcs21	test	10344000	symptom_003	10344000	0.015089039999999998	17.398224500007927	not_mentioned	0.9253	not_mentioned	correct	ok	not_mentioned	released	option_probability
Clef	imcs21	test	10344000	symptom_004	10344000	0.015089039999999998	17.398224500007927	not_mentioned	0.9425	not_mentioned	correct	ok	not_mentioned	released	option_probability
Clef	imcs21	test	10344000	symptom_005	10344000	0.015089039999999998	17.398224500007927	not_mentioned	0.9084	not_mentioned	correct	ok	not_mentioned	released	option_probability
Clef	imcs21	test	10344000	symptom_006	10344000	0.015089039999999998	17.398224500007927	not_mentioned	0.9276	not_mentioned	correct	ok	not_mentioned	released	option_probability
Clef	imcs21	test	10344000	symptom_007	10344000	0.015089039999999998	17.398224500007927	not_mentioned	0.5652	not_mentioned	correct	ok	not_mentioned	released	option_probability
Clef	imcs21	test	10344000	symptom_008	10344000	0.015089039999999998	17.398224500007927	not_mentioned	0.9103	not_mentioned	correct	ok	not_mentioned	released	option_probability
Clef	imcs21	test	10344000	symptom_009	10344000	0.015089039999999998	17.398224500007927	not_mentioned	0.6901	not_mentioned	correct	ok	not_mentioned	released	option_probability
Clef	imcs21	test	10344000	symptom_010	10344000	0.015089039999999998	17.398224500007927	not_mentioned	0.8521	not_mentioned	correct	ok	not_mentioned	released	option_probability
Clef	imcs21	test	10344000	symptom_011	10344000	0.015089039999999998	17.398224500007927	not_mentioned	0.8169	not_mentioned	correct	ok	not_mentioned	released	option_probability
Clef	imcs21	test	10344000	symptom_012	10344000	0.015089039999999998	17.398224500007927	not_mentioned	0.768	not_mentioned	correct	ok	not_mentioned	released	option_probability
Clef	imcs21	test	10344000	symptom_013	10344000	0.015089039999999998	17.398224500007927	not_mentioned	0.905	not_mentioned	correct	ok	not_mentioned	released	option_probability
Clef	imcs21	test	10344000	symptom_014	10344000	0.015089039999999998	17.398224500007927	not_mentioned	0.603	not_mentioned	correct	ok	not_mentioned	released	option_probability
Clef	imcs21	test	10344000	symptom_015	10344000	0.015089039999999998	17.398224500007927	not_mentioned	0.5215	not_mentioned	correct	ok	not_mentioned	released	option_probability
Clef	imcs21	test	10344000	symptom_016	10344000	0.015089039999999998	17.398224500007927	not_mentioned	0.7003	not_mentioned	correct	ok	not_mentioned	released	option_probability
Clef	imcs21	test	10344000	symptom_017	10344000	0.015089039999999998	17.398224500007927	positive	0.8529	positive	correct	ok	positive	released	option_probability
Clef	imcs21	test	10344000	symptom_018	10344000	0.015089039999999998	17.398224500007927	not_mentioned	0.8348	not_mentioned	correct	ok	not_mentioned	released	option_probability
Clef	imcs21	test	10344000	symptom_019	10344000	0.015089039999999998	17.398224500007927	not_mentioned	0.9191	not_mentioned	correct	ok	not_mentioned	released	option_probability
Clef	imcs21	test	10344000	symptom_020	10344000	0.015089039999999998	17.398224500007927	not_mentioned	0.7515	not_mentioned	correct	ok	not_mentioned	released	option_probability
Clef	imcs21	test	10344000	symptom_021	10344000	0.015089039999999998	17.398224500007927	positive	0.8363	not_mentioned	incorrect	ok	not_mentioned	released	option_probability
Clef	imcs21	test	10344000	symptom_022	10344000	0.015089039999999998	17.398224500007927	not_mentioned	0.6282	not_mentioned	correct	ok	not_mentioned	released	option_probability
Clef	imcs21	test	10344000	symptom_023	10344000	0.015089039999999998	17.398224500007927	not_mentioned	0.7392	not_mentioned	correct	ok	not_mentioned	released	option_probability
Clef	imcs21	test	10344000	symptom_024	10344000	0.015089039999999998	17.398224500007927	not_mentioned	0.6783	not_mentioned	correct	ok	not_mentioned	released	option_probability
Clef	imcs21	test	10344000	symptom_025	10344000	0.015089039999999998	17.398224500007927	not_mentioned	0.7583	not_mentioned	correct	ok	not_mentioned	released	option_probability
Clef	imcs21	test	10344000	symptom_026	10344000	0.015089039999999998	17.398224500007927	not_mentioned	0.531	not_mentioned	correct	ok	not_mentioned	released	option_probability
Clef	imcs21	test	10344000	symptom_027	10344000	0.015089039999999998	17.398224500007927	not_mentioned	0.7779	not_mentioned	correct	ok	not_mentioned	released	option_probability
Clef	imcs21	test	10344000	symptom_028	10344000	0.015089039999999998	17.398224500007927	not_mentioned	0.6984	not_mentioned	correct	ok	not_mentioned	released	option_probability
Clef	imcs21	test	10344000	symptom_029	10344000	0.015089039999999998	17.398224500007927	not_mentioned	0.881	not_mentioned	correct	ok	not_mentioned	released	option_probability
Clef	imcs21	test	10344000	symptom_030	10344000	0.015089039999999998	17.398224500007927	negative	0.7591	not_mentioned	incorrect	ok	not_mentioned	released	option_probability
Clef	imcs21	test	10344000	symptom_031	10344000	0.015089039999999998	17.398224500007927	negative	0.9409	negative	correct	ok	negative	released	option_probability
Clef	imcs21	test	10344000	symptom_032	10344000	0.015089039999999998	17.398224500007927	not_mentioned	0.8151	not_mentioned	correct	ok	not_mentioned	released	option_probability
Clef	imcs21	test	10344000	symptom_033	10344000	0.015089039999999998	17.398224500007927	not_mentioned	0.8576	not_mentioned	correct	ok	not_mentioned	released	option_probability
Clef	imcs21	test	10344000	symptom_034	10344000	0.015089039999999998	17.398224500007927	not_mentioned	0.9307	not_mentioned	correct	ok	not_mentioned	released	option_probability
Clef	imcs21	test	10344000	symptom_035	10344000	0.015089039999999998	17.398224500007927	not_mentioned	0.7469	not_mentioned	correct	ok	not_mentioned	released	option_probability
Clef	imcs21	test	10344000	symptom_036	10344000	0.015089039999999998	17.398224500007927	not_mentioned	0.6479	not_mentioned	correct	ok	not_mentioned	released	option_probability
Clef	imcs21	test	10344000	symptom_037	10344000	0.015089039999999998	17.398224500007927	not_mentioned	0.8231	not_mentioned	correct	ok	not_mentioned	released	option_probability
Clef	imcs21	test	10344000	symptom_038	10344000	0.015089039999999998	17.398224500007927	not_mentioned	0.7856	not_mentioned	correct	ok	not_mentioned	released	option_probability
Clef	imcs21	test	10344000	symptom_039	10344000	0.015089039999999998	17.398224500007927	not_mentioned	0.8825	not_mentioned	correct	ok	not_mentioned	released	option_probability
Clef	imcs21	test	10344000	symptom_040	10344000	0.015089039999999998	17.398224500007927	negative	0.4085	negative	correct	ok	negative	released	option_probability
Clef	imcs21	test	10344000	symptom_041	10344000	0.015089039999999998	17.398224500007927	not_mentioned	0.8331	not_mentioned	correct	ok	not_mentioned	released	option_probability
Clef	imcs21	test	10344000	symptom_042	10344000	0.015089039999999998	17.398224500007927	not_mentioned	0.7998	not_mentioned	correct	ok	not_mentioned	released	option_probability
Clef	imcs21	test	10344000	symptom_043	10344000	0.015089039999999998	17.398224500007927	negative	0.7396	not_mentioned	incorrect	ok	not_mentioned	released	option_probability
Clef	imcs21	test	10344000	symptom_044	10344000	0.015089039999999998	17.398224500007927	uncertain	0.3854	not_mentioned	incorrect	ok	not_mentioned	released	option_probability
Clef	imcs21	test	10344000	symptom_045	10344000	0.015089039999999998	17.398224500007927	not_mentioned	0.7872	not_mentioned	correct	ok	not_mentioned	released	option_probability
Clef	imcs21	test	10344000	symptom_046	10344000	0.015089039999999998	17.398224500007927	not_mentioned	0.8719	not_mentioned	correct	ok	not_mentioned	released	option_probability
Clef	imcs21	test	10344000	symptom_047	10344000	0.015089039999999998	17.398224500007927	not_mentioned	0.6365	not_mentioned	correct	ok	not_mentioned	released	option_probability
Clef	imcs21	test	10344000	symptom_048	10344000	0.015089039999999998	17.398224500007927	not_mentioned	0.7754	not_mentioned	correct	ok	not_mentioned	released	option_probability
Clef	imcs21	test	10344000	symptom_049	10344000	0.015089039999999998	17.398224500007927	not_mentioned	0.8645	not_mentioned	correct	ok	not_mentioned	released	option_probability
Clef	imcs21	test	10344000	symptom_050	10344000	0.015089039999999998	17.398224500007927	not_mentioned	0.64	not_mentioned	correct	ok	not_mentioned	released	option_probability
Clef	imcs21	test	10344000	symptom_051	10344000	0.015089039999999998	17.398224500007927	not_mentioned	0.7356	not_mentioned	correct	ok	not_mentioned	released	option_probability
Clef	imcs21	test	10344000	symptom_052	10344000	0.015089039999999998	17.398224500007927	not_mentioned	0.7371	not_mentioned	correct	ok	not_mentioned	released	option_probability
Clef	imcs21	test	10344000	symptom_053	10344000	0.015089039999999998	17.398224500007927	not_mentioned	0.7975	not_mentioned	correct	ok	not_mentioned	released	option_probability
Clef	imcs21	test	10344000	symptom_054	10344000	0.015089039999999998	17.398224500007927	not_mentioned	0.8416	not_mentioned	correct	ok	not_mentioned	released	option_probability
Clef	imcs21	test	10344000	symptom_055	10344000	0.015089039999999998	17.398224500007927	not_mentioned	0.8458	not_mentioned	correct	ok	not_mentioned	released	option_probability
Clef	imcs21	test	10344000	symptom_056	10344000	0.015089039999999998	17.398224500007927	not_mentioned	0.9031	not_mentioned	correct	ok	not_mentioned	released	option_probability
Clef	imcs21	test	10344000	symptom_057	10344000	0.015089039999999998	17.398224500007927	not_mentioned	0.8628	not_mentioned	correct	ok	not_mentioned	released	option_probability
Clef	imcs21	test	10344000	symptom_058	10344000	0.015089039999999998	17.398224500007927	not_mentioned	0.8478	not_mentioned	correct	ok	not_mentioned	released	option_probability
Clef	imcs21	test	10344000	symptom_059	10344000	0.015089039999999998	17.398224500007927	not_mentioned	0.8261	not_mentioned	correct	ok	not_mentioned	released	option_probability
Clef	imcs21	test	10344000	symptom_060	10344000	0.015089039999999998	17.398224500007927	not_mentioned	0.8038	not_mentioned	correct	ok	not_mentioned	released	option_probability
Clef	imcs21	test	10344000	symptom_061	10344000	0.015089039999999998	17.398224500007927	not_mentioned	0.6198	not_mentioned	correct	ok	not_mentioned	released	option_probability
Clef	imcs21	test	10344000	symptom_062	10344000	0.015089039999999998	17.398224500007927	not_mentioned	0.8172	not_mentioned	correct	ok	not_mentioned	released	option_probability
Clef	imcs21	test	10344000	symptom_063	10344000	0.015089039999999998	17.398224500007927	not_mentioned	0.7038	not_mentioned	correct	ok	not_mentioned	released	option_probability
Clef	imcs21	test	10344000	symptom_064	10344000	0.015089039999999998	17.398224500007927	not_mentioned	0.7996	not_mentioned	correct	ok	not_mentioned	released	option_probability
Clef	imcs21	test	10344000	symptom_065	10344000	0.015089039999999998	17.398224500007927	not_mentioned	0.9514	not_mentioned	correct	ok	not_mentioned	released	option_probability
Clef	imcs21	test	10344000	symptom_066	10344000	0.015089039999999998	17.398224500007927	not_mentioned	0.9373	not_mentioned	correct	ok	not_mentioned	released	option_probability
Clef	imcs21	test	10344000	symptom_067	10344000	0.015089039999999998	17.398224500007927	not_mentioned	0.9471	not_mentioned	correct	ok	not_mentioned	released	option_probability
Clef	imcs21	test	10344000	symptom_068	10344000	0.015089039999999998	17.398224500007927	negative	0.3573	not_mentioned	incorrect	ok	not_mentioned	released	option_probability
Clef	imcs21	test	10344000	symptom_069	10344000	0.015089039999999998	17.398224500007927	not_mentioned	0.6211	not_mentioned	correct	ok	not_mentioned	released	option_probability
Clef	imcs21	test	10344000	symptom_070	10344000	0.015089039999999998	17.398224500007927	not_mentioned	0.7662	not_mentioned	correct	ok	not_mentioned	released	option_probability
Clef	imcs21	test	10344000	symptom_071	10344000	0.015089039999999998	17.398224500007927	not_mentioned	0.9045	not_mentioned	correct	ok	not_mentioned	released	option_probability
Clef	imcs21	test	10344000	symptom_072	10344000	0.015089039999999998	17.398224500007927	not_mentioned	0.8938	not_mentioned	correct	ok	not_mentioned	released	option_probability
Clef	imcs21	test	10344000	symptom_073	10344000	0.015089039999999998	17.398224500007927	not_mentioned	0.9162	not_mentioned	correct	ok	not_mentioned	released	option_probability
Clef	imcs21	test	10344000	symptom_074	10344000	0.015089039999999998	17.398224500007927	not_mentioned	0.8472	not_mentioned	correct	ok	not_mentioned	released	option_probability
Clef	imcs21	test	10344000	symptom_075	10344000	0.015089039999999998	17.398224500007927	not_mentioned	0.9501	not_mentioned	correct	ok	not_mentioned	released	option_probability
Clef	imcs21	test	10344000	symptom_076	10344000	0.015089039999999998	17.398224500007927	not_mentioned	0.6967	not_mentioned	correct	ok	not_mentioned	released	option_probability
Clef	imcs21	test	10344000	symptom_077	10344000	0.015089039999999998	17.398224500007927	not_mentioned	0.843	not_mentioned	correct	ok	not_mentioned	released	option_probability
Clef	imcs21	test	10344000	symptom_078	10344000	0.015089039999999998	17.398224500007927	not_mentioned	0.8466	not_mentioned	correct	ok	not_mentioned	released	option_probability
Clef	imcs21	test	10344000	symptom_079	10344000	0.015089039999999998	17.398224500007927	negative	0.5137	not_mentioned	incorrect	ok	not_mentioned	released	option_probability
Clef	imcs21	test	10344000	symptom_080	10344000	0.015089039999999998	17.398224500007927	not_mentioned	0.897	not_mentioned	correct	ok	not_mentioned	released	option_probability
Clef	imcs21	test	10344000	symptom_081	10344000	0.015089039999999998	17.398224500007927	not_mentioned	0.8957	not_mentioned	correct	ok	not_mentioned	released	option_probability
Clef	imcs21	test	10344000	symptom_082	10344000	0.015089039999999998	17.398224500007927	not_mentioned	0.9144	not_mentioned	correct	ok	not_mentioned	released	option_probability
Clef	imcs21	test	10344000	symptom_083	10344000	0.015089039999999998	17.398224500007927	not_mentioned	0.8702	not_mentioned	correct	ok	not_mentioned	released	option_probability
Clef	imcs21	test	10344000	symptom_084	10344000	0.015089039999999998	17.398224500007927	uncertain	0.3617	not_mentioned	incorrect	ok	not_mentioned	released	option_probability
Clef	imcs21	test	10344000	symptom_085	10344000	0.015089039999999998	17.398224500007927	not_mentioned	0.8512	not_mentioned	correct	ok	not_mentioned	released	option_probability
Clef	imcs21	test	10344000	symptom_086	10344000	0.015089039999999998	17.398224500007927	not_mentioned	0.886	not_mentioned	correct	ok	not_mentioned	released	option_probability
Clef	imcs21	test	10344000	symptom_087	10344000	0.015089039999999998	17.398224500007927	not_mentioned	0.9281	not_mentioned	correct	ok	not_mentioned	released	option_probability
Clef	imcs21	test	10344000	symptom_088	10344000	0.015089039999999998	17.398224500007927	not_mentioned	0.8842	not_mentioned	correct	ok	not_mentioned	released	option_probability
Clef	imcs21	test	10344000	symptom_089	10344000	0.015089039999999998	17.398224500007927	not_mentioned	0.6805	not_mentioned	correct	ok	not_mentioned	released	option_probability
Clef	imcs21	test	10344000	symptom_090	10344000	0.015089039999999998	17.398224500007927	not_mentioned	0.8251	not_mentioned	correct	ok	not_mentioned	released	option_probability
Clef	imcs21	test	10344000	symptom_091	10344000	0.015089039999999998	17.398224500007927	not_mentioned	0.8342	not_mentioned	correct	ok	not_mentioned	released	option_probability
Clef	imcs21	test	10344000	symptom_092	10344000	0.015089039999999998	17.398224500007927	not_mentioned	0.8073	not_mentioned	correct	ok	not_mentioned	released	option_probability
Clef	imcs21	test	10344000	symptom_093	10344000	0.015089039999999998	17.398224500007927	not_mentioned	0.703	not_mentioned	correct	ok	not_mentioned	released	option_probability
Clef	imcs21	test	10344000	symptom_094	10344000	0.015089039999999998	17.398224500007927	not_mentioned	0.9026	not_mentioned	correct	ok	not_mentioned	released	option_probability
Clef	imcs21	test	10344000	symptom_095	10344000	0.015089039999999998	17.398224500007927	not_mentioned	0.8947	not_mentioned	correct	ok	not_mentioned	released	option_probability
Clef	imcs21	test	10344000	symptom_096	10344000	0.015089039999999998	17.398224500007927	not_mentioned	0.8884	not_mentioned	correct	ok	not_mentioned	released	option_probability
Clef	imcs21	test	10344000	symptom_097	10344000	0.015089039999999998	17.398224500007927	not_mentioned	0.8275	not_mentioned	correct	ok	not_mentioned	released	option_probability
Clef	imcs21	test	10344000	symptom_098	10344000	0.015089039999999998	17.398224500007927	not_mentioned	0.8263	not_mentioned	correct	ok	not_mentioned	released	option_probability
Clef	imcs21	test	10344000	symptom_099	10344000	0.015089039999999998	17.398224500007927	not_mentioned	0.8252	not_mentioned	correct	ok	not_mentioned	released	option_probability
Clef	imcs21	test	10344000	symptom_100	10344000	0.015089039999999998	17.398224500007927	not_mentioned	0.9501	not_mentioned	correct	ok	not_mentioned	released	option_probability
Clef	imcs21	test	10344000	symptom_101	10344000	0.015089039999999998	17.398224500007927	not_mentioned	0.8673	not_mentioned	correct	ok	not_mentioned	released	option_probability
Clef	imcs21	test	10344000	symptom_102	10344000	0.015089039999999998	17.398224500007927	not_mentioned	0.9197	not_mentioned	correct	ok	not_mentioned	released	option_probability
Clef	imcs21	test	10344000	symptom_103	10344000	0.015089039999999998	17.398224500007927	not_mentioned	0.9122	not_mentioned	correct	ok	not_mentioned	released	option_probability
Clef	imcs21	test	10344000	symptom_104	10344000	0.015089039999999998	17.398224500007927	not_mentioned	0.8258	not_mentioned	correct	ok	not_mentioned	released	option_probability
Clef	imcs21	test	10344000	symptom_105	10344000	0.015089039999999998	17.398224500007927	not_mentioned	0.478	not_mentioned	correct	ok	not_mentioned	released	option_probability
Clef	imcs21	test	10344000	symptom_106	10344000	0.015089039999999998	17.398224500007927	not_mentioned	0.8751	not_mentioned	correct	ok	not_mentioned	released	option_probability
Clef	imcs21	test	10344000	symptom_107	10344000	0.015089039999999998	17.398224500007927	not_mentioned	0.8263	not_mentioned	correct	ok	not_mentioned	released	option_probability
Clef	imcs21	test	10344000	symptom_108	10344000	0.015089039999999998	17.398224500007927	not_mentioned	0.8585	not_mentioned	correct	ok	not_mentioned	released	option_probability
Clef	imcs21	test	10344000	symptom_109	10344000	0.015089039999999998	17.398224500007927	not_mentioned	0.6843	not_mentioned	correct	ok	not_mentioned	released	option_probability
Clef	imcs21	test	10344000	symptom_110	10344000	0.015089039999999998	17.398224500007927	not_mentioned	0.8774	not_mentioned	correct	ok	not_mentioned	released	option_probability
Clef	imcs21	test	10344000	symptom_111	10344000	0.015089039999999998	17.398224500007927	not_mentioned	0.6276	not_mentioned	correct	ok	not_mentioned	released	option_probability
Clef	imcs21	test	10344000	symptom_112	10344000	0.015089039999999998	17.398224500007927	not_mentioned	0.9304	not_mentioned	correct	ok	not_mentioned	released	option_probability
Clef	imcs21	test	10344000	symptom_113	10344000	0.015089039999999998	17.398224500007927	uncertain	0.9147	negative	incorrect	ok	negative	released	option_probability
Clef	imcs21	test	10344000	symptom_114	10344000	0.015089039999999998	17.398224500007927	not_mentioned	0.7609	not_mentioned	correct	ok	not_mentioned	released	option_probability
Clef	imcs21	test	10344000	symptom_115	10344000	0.015089039999999998	17.398224500007927	not_mentioned	0.6363	not_mentioned	correct	ok	not_mentioned	released	option_probability
Clef	imcs21	test	10344000	symptom_116	10344000	0.015089039999999998	17.398224500007927	not_mentioned	0.7833	not_mentioned	correct	ok	not_mentioned	released	option_probability
Clef	imcs21	test	10344000	symptom_117	10344000	0.015089039999999998	17.398224500007927	not_mentioned	0.7549	not_mentioned	correct	ok	not_mentioned	released	option_probability
Clef	imcs21	test	10344000	symptom_118	10344000	0.015089039999999998	17.398224500007927	not_mentioned	0.8896	not_mentioned	correct	ok	not_mentioned	released	option_probability
Clef	imcs21	test	10344000	symptom_119	10344000	0.015089039999999998	17.398224500007927	not_mentioned	0.4931	not_mentioned	correct	ok	not_mentioned	released	option_probability
Clef	imcs21	test	10344000	symptom_120	10344000	0.015089039999999998	17.398224500007927	not_mentioned	0.8042	not_mentioned	correct	ok	not_mentioned	released	option_probability
Clef	imcs21	test	10344000	symptom_121	10344000	0.015089039999999998	17.398224500007927	not_mentioned	0.7921	not_mentioned	correct	ok	not_mentioned	released	option_probability
Clef	imcs21	test	10344000	symptom_122	10344000	0.015089039999999998	17.398224500007927	not_mentioned	0.8771	not_mentioned	correct	ok	not_mentioned	released	option_probability
Clef	imcs21	test	10344000	symptom_123	10344000	0.015089039999999998	17.398224500007927	not_mentioned	0.7935	not_mentioned	correct	ok	not_mentioned	released	option_probability
Clef	imcs21	test	10344000	symptom_124	10344000	0.015089039999999998	17.398224500007927	not_mentioned	0.8199	not_mentioned	correct	ok	not_mentioned	released	option_probability
Clef	imcs21	test	10344000	symptom_125	10344000	0.015089039999999998	17.398224500007927	not_mentioned	0.7454	not_mentioned	correct	ok	not_mentioned	released	option_probability
Clef	imcs21	test	10344000	symptom_126	10344000	0.015089039999999998	17.398224500007927	not_mentioned	0.923	not_mentioned	correct	ok	not_mentioned	released	option_probability
Clef	imcs21	test	10344000	symptom_127	10344000	0.015089039999999998	17.398224500007927	not_mentioned	0.9563	not_mentioned	correct	ok	not_mentioned	released	option_probability
Clef	imcs21	test	10344000	symptom_128	10344000	0.015089039999999998	17.398224500007927	not_mentioned	0.7142000000000001	not_mentioned	correct	ok	not_mentioned	released	option_probability
Clef	imcs21	test	10344000	symptom_129	10344000	0.015089039999999998	17.398224500007927	not_mentioned	0.852	not_mentioned	correct	ok	not_mentioned	released	option_probability
Clef	imcs21	test	10344000	symptom_130	10344000	0.015089039999999998	17.398224500007927	not_mentioned	0.9166	not_mentioned	correct	ok	not_mentioned	released	option_probability
Clef	imcs21	test	10344000	symptom_131	10344000	0.015089039999999998	17.398224500007927	not_mentioned	0.7242000000000001	not_mentioned	correct	ok	not_mentioned	released	option_probability
Clef	imcs21	test	10344000	symptom_132	10344000	0.015089039999999998	17.398224500007927	not_mentioned	0.9556	not_mentioned	correct	ok	not_mentioned	released	option_probability
Clef	imcs21	test	10344000	symptom_133	10344000	0.015089039999999998	17.398224500007927	not_mentioned	0.926	not_mentioned	correct	ok	not_mentioned	released	option_probability
Clef	imcs21	test	10344000	symptom_134	10344000	0.015089039999999998	17.398224500007927	not_mentioned	0.73	not_mentioned	correct	ok	not_mentioned	released	option_probability
Clef	imcs21	test	10344000	symptom_135	10344000	0.015089039999999998	17.398224500007927	not_mentioned	0.9383	not_mentioned	correct	ok	not_mentioned	released	option_probability
Clef	imcs21	test	10344000	symptom_136	10344000	0.015089039999999998	17.398224500007927	not_mentioned	0.7941	not_mentioned	correct	ok	not_mentioned	released	option_probability
Clef	imcs21	test	10344000	symptom_137	10344000	0.015089039999999998	17.398224500007927	not_mentioned	0.9344	not_mentioned	correct	ok	not_mentioned	released	option_probability
Clef	imcs21	test	10344000	symptom_138	10344000	0.015089039999999998	17.398224500007927	not_mentioned	0.8346	not_mentioned	correct	ok	not_mentioned	released	option_probability
Clef	imcs21	test	10344000	symptom_139	10344000	0.015089039999999998	17.398224500007927	not_mentioned	0.9241	not_mentioned	correct	ok	not_mentioned	released	option_probability
Clef	imcs21	test	10344000	symptom_140	10344000	0.015089039999999998	17.398224500007927	not_mentioned	0.8642	not_mentioned	correct	ok	not_mentioned	released	option_probability
Clef	imcs21	test	10344000	symptom_141	10344000	0.015089039999999998	17.398224500007927	not_mentioned	0.8302	not_mentioned	correct	ok	not_mentioned	released	option_probability
Clef	imcs21	test	10344000	symptom_142	10344000	0.015089039999999998	17.398224500007927	not_mentioned	0.7601	not_mentioned	correct	ok	not_mentioned	released	option_probability
Clef	imcs21	test	10344000	symptom_143	10344000	0.015089039999999998	17.398224500007927	not_mentioned	0.9516	not_mentioned	correct	ok	not_mentioned	released	option_probability
Clef	imcs21	test	10344000	symptom_144	10344000	0.015089039999999998	17.398224500007927	not_mentioned	0.8581	not_mentioned	correct	ok	not_mentioned	released	option_probability
Clef	imcs21	test	10344000	symptom_145	10344000	0.015089039999999998	17.398224500007927	not_mentioned	0.8988	not_mentioned	correct	ok	not_mentioned	released	option_probability
Clef	imcs21	test	10344000	symptom_146	10344000	0.015089039999999998	17.398224500007927	not_mentioned	0.5944	not_mentioned	correct	ok	not_mentioned	released	option_probability
Clef	imcs21	test	10344000	symptom_147	10344000	0.015089039999999998	17.398224500007927	not_mentioned	0.8557	not_mentioned	correct	ok	not_mentioned	released	option_probability
Clef	imcs21	test	10344000	symptom_148	10344000	0.015089039999999998	17.398224500007927	not_mentioned	0.7932	not_mentioned	correct	ok	not_mentioned	released	option_probability
Clef	imcs21	test	10344000	symptom_149	10344000	0.015089039999999998	17.398224500007927	not_mentioned	0.8556	not_mentioned	correct	ok	not_mentioned	released	option_probability
Clef	imcs21	test	10344000	symptom_150	10344000	0.015089039999999998	17.398224500007927	not_mentioned	0.8829	not_mentioned	correct	ok	not_mentioned	released	option_probability
Clef	imcs21	test	10344000	symptom_151	10344000	0.015089039999999998	17.398224500007927	not_mentioned	0.9185	not_mentioned	correct	ok	not_mentioned	released	option_probability
Clef	imcs21	test	10344000	symptom_152	10344000	0.015089039999999998	17.398224500007927	not_mentioned	0.826	not_mentioned	correct	ok	not_mentioned	released	option_probability
Clef	imcs21	test	10344000	symptom_153	10344000	0.015089039999999998	17.398224500007927	not_mentioned	0.8198	not_mentioned	correct	ok	not_mentioned	released	option_probability
Clef	imcs21	test	10344000	symptom_154	10344000	0.015089039999999998	17.398224500007927	positive	0.8195	not_mentioned	incorrect	ok	not_mentioned	released	option_probability
Clef	imcs21	test	10344000	symptom_155	10344000	0.015089039999999998	17.398224500007927	not_mentioned	0.7861	not_mentioned	correct	ok	not_mentioned	released	option_probability
Clef	imcs21	test	10344000	symptom_156	10344000	0.015089039999999998	17.398224500007927	not_mentioned	0.8721	not_mentioned	correct	ok	not_mentioned	released	option_probability
Clef	imcs21	test	10344000	symptom_157	10344000	0.015089039999999998	17.398224500007927	not_mentioned	0.9313	not_mentioned	correct	ok	not_mentioned	released	option_probability
Clef	imcs21	test	10344000	symptom_158	10344000	0.015089039999999998	17.398224500007927	not_mentioned	0.8769	not_mentioned	correct	ok	not_mentioned	released	option_probability
Clef	imcs21	test	10344000	symptom_159	10344000	0.015089039999999998	17.398224500007927	not_mentioned	0.7704	not_mentioned	correct	ok	not_mentioned	released	option_probability
Clef	imcs21	test	10344000	symptom_160	10344000	0.015089039999999998	17.398224500007927	not_mentioned	0.8695	not_mentioned	correct	ok	not_mentioned	released	option_probability
Clef	imcs21	test	10344000	symptom_161	10344000	0.015089039999999998	17.398224500007927	not_mentioned	0.8214	not_mentioned	correct	ok	not_mentioned	released	option_probability
Clef	imcs21	test	10344000	symptom_162	10344000	0.015089039999999998	17.398224500007927	not_mentioned	0.8572	not_mentioned	correct	ok	not_mentioned	released	option_probability
Clef	imcs21	test	10344000	symptom_163	10344000	0.015089039999999998	17.398224500007927	not_mentioned	0.7831	not_mentioned	correct	ok	not_mentioned	released	option_probability
Clef	imcs21	test	10344000	symptom_164	10344000	0.015089039999999998	17.398224500007927	not_mentioned	0.8583	not_mentioned	correct	ok	not_mentioned	released	option_probability
Clef	imcs21	test	10344000	symptom_165	10344000	0.015089039999999998	17.398224500007927	not_mentioned	0.613	not_mentioned	correct	ok	not_mentioned	released	option_probability
Clef	imcs21	test	10344000	symptom_166	10344000	0.015089039999999998	17.398224500007927	not_mentioned	0.8328	not_mentioned	correct	ok	not_mentioned	released	option_probability
Clef	imcs21	test	10344000	symptom_167	10344000	0.015089039999999998	17.398224500007927	not_mentioned	0.9391	not_mentioned	correct	ok	not_mentioned	released	option_probability
Clef	imcs21	test	10344000	symptom_168	10344000	0.015089039999999998	17.398224500007927	not_mentioned	0.8559	not_mentioned	correct	ok	not_mentioned	released	option_probability
Clef	imcs21	test	10344000	symptom_169	10344000	0.015089039999999998	17.398224500007927	not_mentioned	0.7946	not_mentioned	correct	ok	not_mentioned	released	option_probability
Clef	imcs21	test	10344000	symptom_170	10344000	0.015089039999999998	17.398224500007927	not_mentioned	0.8081	not_mentioned	correct	ok	not_mentioned	released	option_probability
Clef	imcs21	test	10344000	symptom_171	10344000	0.015089039999999998	17.398224500007927	not_mentioned	0.8406	not_mentioned	correct	ok	not_mentioned	released	option_probability
Clef	imcs21	test	10344000	symptom_172	10344000	0.015089039999999998	17.398224500007927	not_mentioned	0.7194	not_mentioned	correct	ok	not_mentioned	released	option_probability
Clef	imcs21	test	10344000	symptom_173	10344000	0.015089039999999998	17.398224500007927	not_mentioned	0.8703	not_mentioned	correct	ok	not_mentioned	released	option_probability
Clef	imcs21	test	10344000	symptom_174	10344000	0.015089039999999998	17.398224500007927	not_mentioned	0.9149	not_mentioned	correct	ok	not_mentioned	released	option_probability
Clef	imcs21	test	10344000	symptom_175	10344000	0.015089039999999998	17.398224500007927	not_mentioned	0.6622	not_mentioned	correct	ok	not_mentioned	released	option_probability
Clef	imcs21	test	10344000	symptom_176	10344000	0.015089039999999998	17.398224500007927	negative	0.7626	not_mentioned	incorrect	ok	not_mentioned	released	option_probability
Clef	imcs21	test	10344000	symptom_177	10344000	0.015089039999999998	17.398224500007927	not_mentioned	0.7721	not_mentioned	correct	ok	not_mentioned	released	option_probability
Clef	imcs21	test	10344000	symptom_178	10344000	0.015089039999999998	17.398224500007927	not_mentioned	0.8375	not_mentioned	correct	ok	not_mentioned	released	option_probability
Clef	imcs21	test	10344000	symptom_179	10344000	0.015089039999999998	17.398224500007927	not_mentioned	0.9064	not_mentioned	correct	ok	not_mentioned	released	option_probability
Clef	imcs21	test	10344000	symptom_180	10344000	0.015089039999999998	17.398224500007927	not_mentioned	0.9196	not_mentioned	correct	ok	not_mentioned	released	option_probability
Clef	imcs21	test	10344000	symptom_181	10344000	0.015089039999999998	17.398224500007927	not_mentioned	0.8519	not_mentioned	correct	ok	not_mentioned	released	option_probability
Clef	imcs21	test	10344000	symptom_182	10344000	0.015089039999999998	17.398224500007927	not_mentioned	0.8419	not_mentioned	correct	ok	not_mentioned	released	option_probability
Clef	imcs21	test	10344000	symptom_183	10344000	0.015089039999999998	17.398224500007927	not_mentioned	0.8304	not_mentioned	correct	ok	not_mentioned	released	option_probability
Clef	imcs21	test	10344000	symptom_184	10344000	0.015089039999999998	17.398224500007927	not_mentioned	0.951	not_mentioned	correct	ok	not_mentioned	released	option_probability
Clef	imcs21	test	10344000	symptom_185	10344000	0.015089039999999998	17.398224500007927	not_mentioned	0.7444	not_mentioned	correct	ok	not_mentioned	released	option_probability
Clef	imcs21	test	10344000	symptom_186	10344000	0.015089039999999998	17.398224500007927	not_mentioned	0.9339	not_mentioned	correct	ok	not_mentioned	released	option_probability
Clef	imcs21	test	10344000	symptom_187	10344000	0.015089039999999998	17.398224500007927	not_mentioned	0.6574	not_mentioned	correct	ok	not_mentioned	released	option_probability
Clef	imcs21	test	10344000	symptom_188	10344000	0.015089039999999998	17.398224500007927	not_mentioned	0.8254	not_mentioned	correct	ok	not_mentioned	released	option_probability
Clef	imcs21	test	10344000	symptom_189	10344000	0.015089039999999998	17.398224500007927	not_mentioned	0.7145	not_mentioned	correct	ok	not_mentioned	released	option_probability
Clef	imcs21	test	10344000	symptom_190	10344000	0.015089039999999998	17.398224500007927	not_mentioned	0.874	not_mentioned	correct	ok	not_mentioned	released	option_probability
Clef	imcs21	test	10344000	symptom_191	10344000	0.015089039999999998	17.398224500007927	not_mentioned	0.7494	not_mentioned	correct	ok	not_mentioned	released	option_probability
Clef	imcs21	test	10344000	symptom_192	10344000	0.015089039999999998	17.398224500007927	not_mentioned	0.7417	not_mentioned	correct	ok	not_mentioned	released	option_probability
Clef	imcs21	test	10344000	symptom_193	10344000	0.015089039999999998	17.398224500007927	not_mentioned	0.9475	not_mentioned	correct	ok	not_mentioned	released	option_probability
Clef	imcs21	test	10344000	symptom_194	10344000	0.015089039999999998	17.398224500007927	not_mentioned	0.8832	not_mentioned	correct	ok	not_mentioned	released	option_probability
Clef	imcs21	test	10344000	symptom_195	10344000	0.015089039999999998	17.398224500007927	not_mentioned	0.9481	not_mentioned	correct	ok	not_mentioned	released	option_probability
Clef	imcs21	test	10344000	symptom_196	10344000	0.015089039999999998	17.398224500007927	not_mentioned	0.9434	not_mentioned	correct	ok	not_mentioned	released	option_probability
Clef	imcs21	test	10344000	symptom_197	10344000	0.015089039999999998	17.398224500007927	not_mentioned	0.9249	not_mentioned	correct	ok	not_mentioned	released	option_probability
Clef	imcs21	test	10344000	symptom_198	10344000	0.015089039999999998	17.398224500007927	not_mentioned	0.9376	not_mentioned	correct	ok	not_mentioned	released	option_probability
Clef	imcs21	test	10344000	symptom_199	10344000	0.015089039999999998	17.398224500007927	not_mentioned	0.9005	not_mentioned	correct	ok	not_mentioned	released	option_probability
Clef	imcs21	test	10344000	symptom_200	10344000	0.015089039999999998	17.398224500007927	not_mentioned	0.916	not_mentioned	correct	ok	not_mentioned	released	option_probability
Clef	imcs21	test	10344000	symptom_201	10344000	0.015089039999999998	17.398224500007927	not_mentioned	0.8979	not_mentioned	correct	ok	not_mentioned	released	option_probability
Clef	imcs21	test	10344000	symptom_202	10344000	0.015089039999999998	17.398224500007927	not_mentioned	0.7032	not_mentioned	correct	ok	not_mentioned	released	option_probability
Clef	imcs21	test	10344000	symptom_203	10344000	0.015089039999999998	17.398224500007927	not_mentioned	0.8559	not_mentioned	correct	ok	not_mentioned	released	option_probability
Clef	imcs21	test	10344000	symptom_204	10344000	0.015089039999999998	17.398224500007927	not_mentioned	0.9335	not_mentioned	correct	ok	not_mentioned	released	option_probability
Clef	imcs21	test	10344000	symptom_205	10344000	0.015089039999999998	17.398224500007927	not_mentioned	0.7482	not_mentioned	correct	ok	not_mentioned	released	option_probability
Clef	imcs21	test	10344000	symptom_206	10344000	0.015089039999999998	17.398224500007927	not_mentioned	0.9102	not_mentioned	correct	ok	not_mentioned	released	option_probability
Clef	imcs21	test	10344000	symptom_207	10344000	0.015089039999999998	17.398224500007927	not_mentioned	0.8392000000000001	not_mentioned	correct	ok	not_mentioned	released	option_probability
Clef	imcs21	test	10344000	symptom_208	10344000	0.015089039999999998	17.398224500007927	not_mentioned	0.8268	not_mentioned	correct	ok	not_mentioned	released	option_probability
Clef	imcs21	test	10344000	symptom_209	10344000	0.015089039999999998	17.398224500007927	not_mentioned	0.9429	not_mentioned	correct	ok	not_mentioned	released	option_probability
Clef	imcs21	test	10344000	symptom_210	10344000	0.015089039999999998	17.398224500007927	not_mentioned	0.9052	not_mentioned	correct	ok	not_mentioned	released	option_probability
Clef	imcs21	test	10344000	symptom_211	10344000	0.015089039999999998	17.398224500007927	not_mentioned	0.7778	not_mentioned	correct	ok	not_mentioned	released	option_probability
Clef	imcs21	test	10344000	symptom_212	10344000	0.015089039999999998	17.398224500007927	not_mentioned	0.7511	not_mentioned	correct	ok	not_mentioned	released	option_probability
Clef	imcs21	test	10344000	symptom_213	10344000	0.015089039999999998	17.398224500007927	not_mentioned	0.9246	not_mentioned	correct	ok	not_mentioned	released	option_probability
Clef	imcs21	test	10344000	symptom_214	10344000	0.015089039999999998	17.398224500007927	not_mentioned	0.7575	not_mentioned	correct	ok	not_mentioned	released	option_probability
Clef	imcs21	test	10344000	symptom_215	10344000	0.015089039999999998	17.398224500007927	not_mentioned	0.6871	not_mentioned	correct	ok	not_mentioned	released	option_probability
Clef	imcs21	test	10344000	symptom_216	10344000	0.015089039999999998	17.398224500007927	not_mentioned	0.9051	not_mentioned	correct	ok	not_mentioned	released	option_probability
Clef	imcs21	test	10344000	symptom_217	10344000	0.015089039999999998	17.398224500007927	not_mentioned	0.8988	not_mentioned	correct	ok	not_mentioned	released	option_probability
Clef	imcs21	test	10344000	symptom_218	10344000	0.015089039999999998	17.398224500007927	not_mentioned	0.909	not_mentioned	correct	ok	not_mentioned	released	option_probability
Clef	imcs21	test	10344000	symptom_219	10344000	0.015089039999999998	17.398224500007927	not_mentioned	0.7716000000000001	not_mentioned	correct	ok	not_mentioned	released	option_probability
Clef	imcs21	test	10344000	symptom_220	10344000	0.015089039999999998	17.398224500007927	not_mentioned	0.9055	not_mentioned	correct	ok	not_mentioned	released	option_probability
Clef	imcs21	test	10344000	symptom_221	10344000	0.015089039999999998	17.398224500007927	not_mentioned	0.9109	not_mentioned	correct	ok	not_mentioned	released	option_probability
Clef	imcs21	test	10344000	symptom_222	10344000	0.015089039999999998	17.398224500007927	not_mentioned	0.8499	not_mentioned	correct	ok	not_mentioned	released	option_probability
Clef	imcs21	test	10344000	symptom_223	10344000	0.015089039999999998	17.398224500007927	not_mentioned	0.6939	not_mentioned	correct	ok	not_mentioned	released	option_probability
Clef	imcs21	test	10344000	symptom_224	10344000	0.015089039999999998	17.398224500007927	not_mentioned	0.7524	not_mentioned	correct	ok	not_mentioned	released	option_probability
Clef	imcs21	test	10344000	symptom_225	10344000	0.015089039999999998	17.398224500007927	not_mentioned	0.6915	not_mentioned	correct	ok	not_mentioned	released	option_probability
Clef	imcs21	test	10344000	symptom_226	10344000	0.015089039999999998	17.398224500007927	not_mentioned	0.8556	not_mentioned	correct	ok	not_mentioned	released	option_probability
Clef	imcs21	test	10344000	symptom_227	10344000	0.015089039999999998	17.398224500007927	not_mentioned	0.805	not_mentioned	correct	ok	not_mentioned	released	option_probability
Clef	imcs21	test	10344000	symptom_228	10344000	0.015089039999999998	17.398224500007927	not_mentioned	0.8721	not_mentioned	correct	ok	not_mentioned	released	option_probability
Clef	imcs21	test	10344000	symptom_229	10344000	0.015089039999999998	17.398224500007927	not_mentioned	0.939	not_mentioned	correct	ok	not_mentioned	released	option_probability
Clef	imcs21	test	10344000	symptom_230	10344000	0.015089039999999998	17.398224500007927	not_mentioned	0.8656	not_mentioned	correct	ok	not_mentioned	released	option_probability
Clef	imcs21	test	10344000	symptom_231	10344000	0.015089039999999998	17.398224500007927	not_mentioned	0.7767	not_mentioned	correct	ok	not_mentioned	released	option_probability
Clef	imcs21	test	10344000	symptom_232	10344000	0.015089039999999998	17.398224500007927	not_mentioned	0.6538	not_mentioned	correct	ok	not_mentioned	released	option_probability
Clef	imcs21	test	10344000	symptom_233	10344000	0.015089039999999998	17.398224500007927	not_mentioned	0.8403	not_mentioned	correct	ok	not_mentioned	released	option_probability
Clef	imcs21	test	10344000	symptom_234	10344000	0.015089039999999998	17.398224500007927	not_mentioned	0.8849	not_mentioned	correct	ok	not_mentioned	released	option_probability
Clef	imcs21	test	10344000	symptom_235	10344000	0.015089039999999998	17.398224500007927	not_mentioned	0.8704	not_mentioned	correct	ok	not_mentioned	released	option_probability
Clef	imcs21	test	10344000	symptom_236	10344000	0.015089039999999998	17.398224500007927	not_mentioned	0.9185	not_mentioned	correct	ok	not_mentioned	released	option_probability
Clef	imcs21	test	10344000	symptom_237	10344000	0.015089039999999998	17.398224500007927	not_mentioned	0.7918000000000001	not_mentioned	correct	ok	not_mentioned	released	option_probability
Clef	imcs21	test	10344000	symptom_238	10344000	0.015089039999999998	17.398224500007927	negative	0.4704	not_mentioned	incorrect	ok	not_mentioned	released	option_probability
Clef	imcs21	test	10344000	symptom_239	10344000	0.015089039999999998	17.398224500007927	not_mentioned	0.8651	not_mentioned	correct	ok	not_mentioned	released	option_probability
Clef	imcs21	test	10344000	symptom_240	10344000	0.015089039999999998	17.398224500007927	not_mentioned	0.9284	not_mentioned	correct	ok	not_mentioned	released	option_probability
Clef	imcs21	test	10344000	symptom_241	10344000	0.015089039999999998	17.398224500007927	not_mentioned	0.835	not_mentioned	correct	ok	not_mentioned	released	option_probability
Clef	imcs21	test	10344000	symptom_242	10344000	0.015089039999999998	17.398224500007927	not_mentioned	0.927	not_mentioned	correct	ok	not_mentioned	released	option_probability
Clef	imcs21	test	10344000	symptom_243	10344000	0.015089039999999998	17.398224500007927	not_mentioned	0.8308	not_mentioned	correct	ok	not_mentioned	released	option_probability
Clef	imcs21	test	10344000	symptom_244	10344000	0.015089039999999998	17.398224500007927	not_mentioned	0.5413	not_mentioned	correct	ok	not_mentioned	released	option_probability
Clef	imcs21	test	10344000	symptom_245	10344000	0.015089039999999998	17.398224500007927	not_mentioned	0.8416	not_mentioned	correct	ok	not_mentioned	released	option_probability
Clef	imcs21	test	10344000	symptom_246	10344000	0.015089039999999998	17.398224500007927	not_mentioned	0.6252	not_mentioned	correct	ok	not_mentioned	released	option_probability
Clef	imcs21	test	10344000	symptom_247	10344000	0.015089039999999998	17.398224500007927	not_mentioned	0.8546	not_mentioned	correct	ok	not_mentioned	released	option_probability
Clef	imcs21	test	10344000	symptom_248	10344000	0.015089039999999998	17.398224500007927	not_mentioned	0.7897	not_mentioned	correct	ok	not_mentioned	released	option_probability
Clef	imcs21	test	10344000	symptom_249	10344000	0.015089039999999998	17.398224500007927	not_mentioned	0.922	not_mentioned	correct	ok	not_mentioned	released	option_probability
Clef	imcs21	test	10344000	symptom_250	10344000	0.015089039999999998	17.398224500007927	not_mentioned	0.8948	not_mentioned	correct	ok	not_mentioned	released	option_probability
Clef	imcs21	test	10344000	symptom_251	10344000	0.015089039999999998	17.398224500007927	not_mentioned	0.8563	not_mentioned	correct	ok	not_mentioned	released	option_probability
Clef	imcs21	test	10344000	symptom_252	10344000	0.015089039999999998	17.398224500007927	not_mentioned	0.7529	not_mentioned	correct	ok	not_mentioned	released	option_probability
Clef	imcs21	test	10344000	symptom_253	10344000	0.015089039999999998	17.398224500007927	not_mentioned	0.8135	not_mentioned	correct	ok	not_mentioned	released	option_probability
Clef	imcs21	test	10344000	symptom_254	10344000	0.015089039999999998	17.398224500007927	not_mentioned	0.899	not_mentioned	correct	ok	not_mentioned	released	option_probability
Clef	imcs21	test	10344000	symptom_255	10344000	0.015089039999999998	17.398224500007927	not_mentioned	0.8987	not_mentioned	correct	ok	not_mentioned	released	option_probability
Clef	imcs21	test	10344000	symptom_256	10344000	0.015089039999999998	17.398224500007927	not_mentioned	0.8053	not_mentioned	correct	ok	not_mentioned	released	option_probability
Clef	imcs21	test	10344000	symptom_257	10344000	0.015089039999999998	17.398224500007927	not_mentioned	0.9498	not_mentioned	correct	ok	not_mentioned	released	option_probability
Clef	imcs21	test	10344000	symptom_258	10344000	0.015089039999999998	17.398224500007927	not_mentioned	0.9101	not_mentioned	correct	ok	not_mentioned	released	option_probability
Clef	imcs21	test	10344000	symptom_259	10344000	0.015089039999999998	17.398224500007927	not_mentioned	0.827	not_mentioned	correct	ok	not_mentioned	released	option_probability
Clef	imcs21	test	10344000	symptom_260	10344000	0.015089039999999998	17.398224500007927	uncertain	0.4023	not_mentioned	incorrect	ok	not_mentioned	released	option_probability
Clef	imcs21	test	10344000	symptom_261	10344000	0.015089039999999998	17.398224500007927	not_mentioned	0.951	not_mentioned	correct	ok	not_mentioned	released	option_probability
Clef	imcs21	test	10344000	symptom_262	10344000	0.015089039999999998	17.398224500007927	not_mentioned	0.8918	not_mentioned	correct	ok	not_mentioned	released	option_probability
Clef	imcs21	test	10344000	symptom_263	10344000	0.015089039999999998	17.398224500007927	not_mentioned	0.8504	not_mentioned	correct	ok	not_mentioned	released	option_probability
Clef	imcs21	test	10344000	symptom_264	10344000	0.015089039999999998	17.398224500007927	not_mentioned	0.7875	not_mentioned	correct	ok	not_mentioned	released	option_probability
Clef	imcs21	test	10344000	symptom_265	10344000	0.015089039999999998	17.398224500007927	not_mentioned	0.8524	not_mentioned	correct	ok	not_mentioned	released	option_probability
Clef	imcs21	test	10344000	symptom_266	10344000	0.015089039999999998	17.398224500007927	not_mentioned	0.9417	not_mentioned	correct	ok	not_mentioned	released	option_probability
Clef	imcs21	test	10344000	symptom_267	10344000	0.015089039999999998	17.398224500007927	not_mentioned	0.6709	not_mentioned	correct	ok	not_mentioned	released	option_probability
Clef	imcs21	test	10344000	symptom_268	10344000	0.015089039999999998	17.398224500007927	not_mentioned	0.8299	not_mentioned	correct	ok	not_mentioned	released	option_probability
Clef	imcs21	test	10344000	symptom_269	10344000	0.015089039999999998	17.398224500007927	not_mentioned	0.8112	not_mentioned	correct	ok	not_mentioned	released	option_probability
Clef	imcs21	test	10344000	symptom_270	10344000	0.015089039999999998	17.398224500007927	not_mentioned	0.8461	not_mentioned	correct	ok	not_mentioned	released	option_probability
Clef	imcs21	test	10344000	symptom_271	10344000	0.015089039999999998	17.398224500007927	not_mentioned	0.7831	not_mentioned	correct	ok	not_mentioned	released	option_probability
Clef	imcs21	test	10344000	symptom_272	10344000	0.015089039999999998	17.398224500007927	not_mentioned	0.8586	not_mentioned	correct	ok	not_mentioned	released	option_probability
Clef	imcs21	test	10344000	symptom_273	10344000	0.015089039999999998	17.398224500007927	not_mentioned	0.8772	not_mentioned	correct	ok	not_mentioned	released	option_probability
Clef	imcs21	test	10344000	symptom_274	10344000	0.015089039999999998	17.398224500007927	not_mentioned	0.7453	not_mentioned	correct	ok	not_mentioned	released	option_probability
Clef	imcs21	test	10344000	symptom_275	10344000	0.015089039999999998	17.398224500007927	not_mentioned	0.7505000000000001	not_mentioned	correct	ok	not_mentioned	released	option_probability
Clef	imcs21	test	10344000	symptom_276	10344000	0.015089039999999998	17.398224500007927	not_mentioned	0.9019	not_mentioned	correct	ok	not_mentioned	released	option_probability
Clef	imcs21	test	10344000	symptom_277	10344000	0.015089039999999998	17.398224500007927	not_mentioned	0.7539	not_mentioned	correct	ok	not_mentioned	released	option_probability
Clef	imcs21	test	10344000	symptom_278	10344000	0.015089039999999998	17.398224500007927	not_mentioned	0.8654	not_mentioned	correct	ok	not_mentioned	released	option_probability
Clef	imcs21	test	10344000	symptom_279	10344000	0.015089039999999998	17.398224500007927	not_mentioned	0.7641	not_mentioned	correct	ok	not_mentioned	released	option_probability
Clef	imcs21	test	10344000	symptom_280	10344000	0.015089039999999998	17.398224500007927	not_mentioned	0.9048	not_mentioned	correct	ok	not_mentioned	released	option_probability
Clef	imcs21	test	10344000	symptom_281	10344000	0.015089039999999998	17.398224500007927	not_mentioned	0.7831	not_mentioned	correct	ok	not_mentioned	released	option_probability
Clef	imcs21	test	10344000	symptom_282	10344000	0.015089039999999998	17.398224500007927	not_mentioned	0.8202	not_mentioned	correct	ok	not_mentioned	released	option_probability
Clef	imcs21	test	10344000	symptom_283	10344000	0.015089039999999998	17.398224500007927	not_mentioned	0.7802	not_mentioned	correct	ok	not_mentioned	released	option_probability
Clef	imcs21	test	10344000	symptom_284	10344000	0.015089039999999998	17.398224500007927	not_mentioned	0.8533000000000001	not_mentioned	correct	ok	not_mentioned	released	option_probability
Clef	imcs21	test	10344000	symptom_285	10344000	0.015089039999999998	17.398224500007927	not_mentioned	0.7718	not_mentioned	correct	ok	not_mentioned	released	option_probability
Clef	imcs21	test	10344000	symptom_286	10344000	0.015089039999999998	17.398224500007927	not_mentioned	0.8069	not_mentioned	correct	ok	not_mentioned	released	option_probability
Clef	imcs21	test	10344000	symptom_287	10344000	0.015089039999999998	17.398224500007927	not_mentioned	0.8619	not_mentioned	correct	ok	not_mentioned	released	option_probability
Clef	imcs21	test	10344000	symptom_288	10344000	0.015089039999999998	17.398224500007927	not_mentioned	0.6467	not_mentioned	correct	ok	not_mentioned	released	option_probability
Clef	imcs21	test	10344000	symptom_289	10344000	0.015089039999999998	17.398224500007927	not_mentioned	0.8796	not_mentioned	correct	ok	not_mentioned	released	option_probability
Clef	imcs21	test	10344000	symptom_290	10344000	0.015089039999999998	17.398224500007927	not_mentioned	0.8654	not_mentioned	correct	ok	not_mentioned	released	option_probability
Clef	imcs21	test	10344000	symptom_291	10344000	0.015089039999999998	17.398224500007927	not_mentioned	0.8502	not_mentioned	correct	ok	not_mentioned	released	option_probability
Clef	imcs21	test	10344000	symptom_292	10344000	0.015089039999999998	17.398224500007927	not_mentioned	0.8804	not_mentioned	correct	ok	not_mentioned	released	option_probability
Clef	imcs21	test	10344000	symptom_293	10344000	0.015089039999999998	17.398224500007927	not_mentioned	0.7894	not_mentioned	correct	ok	not_mentioned	released	option_probability
Clef	imcs21	test	10344000	symptom_294	10344000	0.015089039999999998	17.398224500007927	not_mentioned	0.8509	not_mentioned	correct	ok	not_mentioned	released	option_probability
Clef	imcs21	test	10344000	symptom_295	10344000	0.015089039999999998	17.398224500007927	not_mentioned	0.85	not_mentioned	correct	ok	not_mentioned	released	option_probability
Clef	imcs21	test	10344000	symptom_296	10344000	0.015089039999999998	17.398224500007927	not_mentioned	0.8255	not_mentioned	correct	ok	not_mentioned	released	option_probability
Clef	imcs21	test	10344000	symptom_297	10344000	0.015089039999999998	17.398224500007927	not_mentioned	0.7775	not_mentioned	correct	ok	not_mentioned	released	option_probability
Clef	imcs21	test	10344000	symptom_298	10344000	0.015089039999999998	17.398224500007927	not_mentioned	0.7594	not_mentioned	correct	ok	not_mentioned	released	option_probability
Clef	imcs21	test	10344000	symptom_299	10344000	0.015089039999999998	17.398224500007927	not_mentioned	0.8195	not_mentioned	correct	ok	not_mentioned	released	option_probability
Clef	imcs21	test	10344000	symptom_300	10344000	0.015089039999999998	17.398224500007927	not_mentioned	0.8316	not_mentioned	correct	ok	not_mentioned	released	option_probability
Clef	imcs21	test	10344000	symptom_301	10344000	0.015089039999999998	17.398224500007927	not_mentioned	0.6635	not_mentioned	correct	ok	not_mentioned	released	option_probability
Clef	imcs21	test	10344000	symptom_302	10344000	0.015089039999999998	17.398224500007927	not_mentioned	0.9336	not_mentioned	correct	ok	not_mentioned	released	option_probability
Clef	imcs21	test	10344000	symptom_303	10344000	0.015089039999999998	17.398224500007927	not_mentioned	0.9031	not_mentioned	correct	ok	not_mentioned	released	option_probability
Clef	imcs21	test	10344000	symptom_304	10344000	0.015089039999999998	17.398224500007927	not_mentioned	0.9123	not_mentioned	correct	ok	not_mentioned	released	option_probability
Clef	imcs21	test	10344000	symptom_305	10344000	0.015089039999999998	17.398224500007927	not_mentioned	0.904	not_mentioned	correct	ok	not_mentioned	released	option_probability
Clef	imcs21	test	10344000	symptom_306	10344000	0.015089039999999998	17.398224500007927	not_mentioned	0.6643	not_mentioned	correct	ok	not_mentioned	released	option_probability
Clef	imcs21	test	10344000	symptom_307	10344000	0.015089039999999998	17.398224500007927	not_mentioned	0.8727	not_mentioned	correct	ok	not_mentioned	released	option_probability
Clef	imcs21	test	10344000	symptom_308	10344000	0.015089039999999998	17.398224500007927	not_mentioned	0.8864	not_mentioned	correct	ok	not_mentioned	released	option_probability
Clef	imcs21	test	10344000	symptom_309	10344000	0.015089039999999998	17.398224500007927	uncertain	0.8323	not_mentioned	incorrect	ok	not_mentioned	released	option_probability
Clef	imcs21	test	10344000	symptom_310	10344000	0.015089039999999998	17.398224500007927	not_mentioned	0.5655	not_mentioned	correct	ok	not_mentioned	released	option_probability
Clef	imcs21	test	10344000	symptom_311	10344000	0.015089039999999998	17.398224500007927	uncertain	0.7925	not_mentioned	incorrect	ok	not_mentioned	released	option_probability
Clef	imcs21	test	10344000	symptom_312	10344000	0.015089039999999998	17.398224500007927	not_mentioned	0.6885	not_mentioned	correct	ok	not_mentioned	released	option_probability
Clef	imcs21	test	10344000	symptom_313	10344000	0.015089039999999998	17.398224500007927	not_mentioned	0.707	not_mentioned	correct	ok	not_mentioned	released	option_probability
Clef	imcs21	test	10344000	symptom_314	10344000	0.015089039999999998	17.398224500007927	not_mentioned	0.9129	not_mentioned	correct	ok	not_mentioned	released	option_probability
Clef	imcs21	test	10344000	symptom_315	10344000	0.015089039999999998	17.398224500007927	not_mentioned	0.7149	not_mentioned	correct	ok	not_mentioned	released	option_probability
Clef	imcs21	test	10344000	symptom_316	10344000	0.015089039999999998	17.398224500007927	not_mentioned	0.6873	not_mentioned	correct	ok	not_mentioned	released	option_probability
Clef	imcs21	test	10344000	symptom_317	10344000	0.015089039999999998	17.398224500007927	not_mentioned	0.7892	not_mentioned	correct	ok	not_mentioned	released	option_probability
Clef	imcs21	test	10344000	symptom_318	10344000	0.015089039999999998	17.398224500007927	not_mentioned	0.8091	not_mentioned	correct	ok	not_mentioned	released	option_probability
Clef	imcs21	test	10344000	symptom_319	10344000	0.015089039999999998	17.398224500007927	not_mentioned	0.9037000000000001	not_mentioned	correct	ok	not_mentioned	released	option_probability
Clef	imcs21	test	10344000	symptom_320	10344000	0.015089039999999998	17.398224500007927	not_mentioned	0.7699	not_mentioned	correct	ok	not_mentioned	released	option_probability
Clef	imcs21	test	10344000	symptom_321	10344000	0.015089039999999998	17.398224500007927	not_mentioned	0.9397	not_mentioned	correct	ok	not_mentioned	released	option_probability
Clef	imcs21	test	10344000	symptom_322	10344000	0.015089039999999998	17.398224500007927	not_mentioned	0.9235	not_mentioned	correct	ok	not_mentioned	released	option_probability
Clef	imcs21	test	10344000	symptom_323	10344000	0.015089039999999998	17.398224500007927	not_mentioned	0.8502	not_mentioned	correct	ok	not_mentioned	released	option_probability
Clef	imcs21	test	10344000	symptom_324	10344000	0.015089039999999998	17.398224500007927	not_mentioned	0.9347	not_mentioned	correct	ok	not_mentioned	released	option_probability
Clef	imcs21	test	10344000	symptom_325	10344000	0.015089039999999998	17.398224500007927	not_mentioned	0.8683	not_mentioned	correct	ok	not_mentioned	released	option_probability
Clef	imcs21	test	10344000	symptom_326	10344000	0.015089039999999998	17.398224500007927	not_mentioned	0.9305	not_mentioned	correct	ok	not_mentioned	released	option_probability
Clef	imcs21	test	10344000	symptom_327	10344000	0.015089039999999998	17.398224500007927	not_mentioned	0.8598	not_mentioned	correct	ok	not_mentioned	released	option_probability
Clef	imcs21	test	10344000	symptom_328	10344000	0.015089039999999998	17.398224500007927	not_mentioned	0.7893	not_mentioned	correct	ok	not_mentioned	released	option_probability
Clef	imcs21	test	10344000	symptom_329	10344000	0.015089039999999998	17.398224500007927	not_mentioned	0.9179	not_mentioned	correct	ok	not_mentioned	released	option_probability
Clef	imcs21	test	10344000	symptom_330	10344000	0.015089039999999998	17.398224500007927	not_mentioned	0.8794	not_mentioned	correct	ok	not_mentioned	released	option_probability
Clef	imcs21	test	10345523	symptom_000	10345523	0.015451920000000001	17.92992858402431	positive	0.8594	positive	correct	ok	positive	released	option_probability
Clef	imcs21	test	10345523	symptom_001	10345523	0.015451920000000001	17.92992858402431	positive	0.9682	positive	correct	ok	positive	released	option_probability
Clef	imcs21	test	10345523	symptom_002	10345523	0.015451920000000001	17.92992858402431	positive	0.6282	positive	correct	ok	positive	released	option_probability
Clef	imcs21	test	10345523	symptom_003	10345523	0.015451920000000001	17.92992858402431	positive	0.9394	positive	correct	ok	positive	released	option_probability
Clef	imcs21	test	10345523	symptom_004	10345523	0.015451920000000001	17.92992858402431	negative	0.5073	negative	correct	ok	negative	released	option_probability
Clef	imcs21	test	10345523	symptom_005	10345523	0.015451920000000001	17.92992858402431	not_mentioned	0.9126	not_mentioned	correct	ok	not_mentioned	released	option_probability
Clef	imcs21	test	10345523	symptom_006	10345523	0.015451920000000001	17.92992858402431	not_mentioned	0.953	not_mentioned	correct	ok	not_mentioned	released	option_probability
Clef	imcs21	test	10345523	symptom_007	10345523	0.015451920000000001	17.92992858402431	not_mentioned	0.4989	not_mentioned	correct	ok	not_mentioned	released	option_probability
Clef	imcs21	test	10345523	symptom_008	10345523	0.015451920000000001	17.92992858402431	positive	0.6913	positive	correct	ok	positive	released	option_probability
Clef	imcs21	test	10345523	symptom_009	10345523	0.015451920000000001	17.92992858402431	positive	0.5806	positive	correct	ok	positive	released	option_probability
Clef	imcs21	test	10345523	symptom_010	10345523	0.015451920000000001	17.92992858402431	negative	0.3579	not_mentioned	incorrect	ok	not_mentioned	released	option_probability
Clef	imcs21	test	10345523	symptom_011	10345523	0.015451920000000001	17.92992858402431	not_mentioned	0.9021	not_mentioned	correct	ok	not_mentioned	released	option_probability
Clef	imcs21	test	10345523	symptom_012	10345523	0.015451920000000001	17.92992858402431	not_mentioned	0.8161	not_mentioned	correct	ok	not_mentioned	released	option_probability
Clef	imcs21	test	10345523	symptom_013	10345523	0.015451920000000001	17.92992858402431	positive	0.5908	positive	correct	ok	positive	released	option_probability
Clef	imcs21	test	10345523	symptom_014	10345523	0.015451920000000001	17.92992858402431	not_mentioned	0.7993	not_mentioned	correct	ok	not_mentioned	released	option_probability
Clef	imcs21	test	10345523	symptom_015	10345523	0.015451920000000001	17.92992858402431	not_mentioned	0.298	not_mentioned	correct	ok	not_mentioned	released	option_probability
Clef	imcs21	test	10345523	symptom_016	10345523	0.015451920000000001	17.92992858402431	not_mentioned	0.7532	not_mentioned	correct	ok	not_mentioned	released	option_probability
Clef	imcs21	test	10345523	symptom_017	10345523	0.015451920000000001	17.92992858402431	not_mentioned	0.8772	not_mentioned	correct	ok	not_mentioned	released	option_probability
Clef	imcs21	test	10345523	symptom_018	10345523	0.015451920000000001	17.92992858402431	not_mentioned	0.9229	not_mentioned	correct	ok	not_mentioned	released	option_probability
Clef	imcs21	test	10345523	symptom_019	10345523	0.015451920000000001	17.92992858402431	not_mentioned	0.9013	not_mentioned	correct	ok	not_mentioned	released	option_probability
Clef	imcs21	test	10345523	symptom_020	10345523	0.015451920000000001	17.92992858402431	positive	0.398	not_mentioned	incorrect	ok	not_mentioned	released	option_probability
Clef	imcs21	test	10345523	symptom_021	10345523	0.015451920000000001	17.92992858402431	uncertain	0.3143	not_mentioned	incorrect	ok	not_mentioned	released	option_probability
Clef	imcs21	test	10345523	symptom_022	10345523	0.015451920000000001	17.92992858402431	not_mentioned	0.6565	not_mentioned	correct	ok	not_mentioned	released	option_probability
Clef	imcs21	test	10345523	symptom_023	10345523	0.015451920000000001	17.92992858402431	positive	0.8130000000000001	positive	correct	ok	positive	released	option_probability
Clef	imcs21	test	10345523	symptom_024	10345523	0.015451920000000001	17.92992858402431	not_mentioned	0.7217	not_mentioned	correct	ok	not_mentioned	released	option_probability
Clef	imcs21	test	10345523	symptom_025	10345523	0.015451920000000001	17.92992858402431	not_mentioned	0.7999	not_mentioned	correct	ok	not_mentioned	released	option_probability
Clef	imcs21	test	10345523	symptom_026	10345523	0.015451920000000001	17.92992858402431	not_mentioned	0.5589	not_mentioned	correct	ok	not_mentioned	released	option_probability
Clef	imcs21	test	10345523	symptom_027	10345523	0.015451920000000001	17.92992858402431	not_mentioned	0.9019	not_mentioned	correct	ok	not_mentioned	released	option_probability
Clef	imcs21	test	10345523	symptom_028	10345523	0.015451920000000001	17.92992858402431	not_mentioned	0.8381	not_mentioned	correct	ok	not_mentioned	released	option_probability
Clef	imcs21	test	10345523	symptom_029	10345523	0.015451920000000001	17.92992858402431	not_mentioned	0.7484	not_mentioned	correct	ok	not_mentioned	released	option_probability
Clef	imcs21	test	10345523	symptom_030	10345523	0.015451920000000001	17.92992858402431	not_mentioned	0.9078	not_mentioned	correct	ok	not_mentioned	released	option_probability
Clef	imcs21	test	10345523	symptom_031	10345523	0.015451920000000001	17.92992858402431	not_mentioned	0.6866	not_mentioned	correct	ok	not_mentioned	released	option_probability
Clef	imcs21	test	10345523	symptom_032	10345523	0.015451920000000001	17.92992858402431	not_mentioned	0.7478	not_mentioned	correct	ok	not_mentioned	released	option_probability
Clef	imcs21	test	10345523	symptom_033	10345523	0.015451920000000001	17.92992858402431	not_mentioned	0.7989	not_mentioned	correct	ok	not_mentioned	released	option_probability
Clef	imcs21	test	10345523	symptom_034	10345523	0.015451920000000001	17.92992858402431	not_mentioned	0.8655	not_mentioned	correct	ok	not_mentioned	released	option_probability
Clef	imcs21	test	10345523	symptom_035	10345523	0.015451920000000001	17.92992858402431	not_mentioned	0.5679	not_mentioned	correct	ok	not_mentioned	released	option_probability
Clef	imcs21	test	10345523	symptom_036	10345523	0.015451920000000001	17.92992858402431	not_mentioned	0.655	not_mentioned	correct	ok	not_mentioned	released	option_probability
Clef	imcs21	test	10345523	symptom_037	10345523	0.015451920000000001	17.92992858402431	not_mentioned	0.8186	not_mentioned	correct	ok	not_mentioned	released	option_probability
Clef	imcs21	test	10345523	symptom_038	10345523	0.015451920000000001	17.92992858402431	not_mentioned	0.805	not_mentioned	correct	ok	not_mentioned	released	option_probability
Clef	imcs21	test	10345523	symptom_039	10345523	0.015451920000000001	17.92992858402431	not_mentioned	0.7809	not_mentioned	correct	ok	not_mentioned	released	option_probability
Clef	imcs21	test	10345523	symptom_040	10345523	0.015451920000000001	17.92992858402431	not_mentioned	0.9171	not_mentioned	correct	ok	not_mentioned	released	option_probability
Clef	imcs21	test	10345523	symptom_041	10345523	0.015451920000000001	17.92992858402431	not_mentioned	0.8591	not_mentioned	correct	ok	not_mentioned	released	option_probability
Clef	imcs21	test	10345523	symptom_042	10345523	0.015451920000000001	17.92992858402431	not_mentioned	0.7798	not_mentioned	correct	ok	not_mentioned	released	option_probability
Clef	imcs21	test	10345523	symptom_043	10345523	0.015451920000000001	17.92992858402431	not_mentioned	0.4884	not_mentioned	correct	ok	not_mentioned	released	option_probability
Clef	imcs21	test	10345523	symptom_044	10345523	0.015451920000000001	17.92992858402431	not_mentioned	0.858	not_mentioned	correct	ok	not_mentioned	released	option_probability
Clef	imcs21	test	10345523	symptom_045	10345523	0.015451920000000001	17.92992858402431	not_mentioned	0.8632	not_mentioned	correct	ok	not_mentioned	released	option_probability
Clef	imcs21	test	10345523	symptom_046	10345523	0.015451920000000001	17.92992858402431	not_mentioned	0.7911	not_mentioned	correct	ok	not_mentioned	released	option_probability
Clef	imcs21	test	10345523	symptom_047	10345523	0.015451920000000001	17.92992858402431	not_mentioned	0.8119	not_mentioned	correct	ok	not_mentioned	released	option_probability
Clef	imcs21	test	10345523	symptom_048	10345523	0.015451920000000001	17.92992858402431	not_mentioned	0.7399	not_mentioned	correct	ok	not_mentioned	released	option_probability
Clef	imcs21	test	10345523	symptom_049	10345523	0.015451920000000001	17.92992858402431	not_mentioned	0.8866	not_mentioned	correct	ok	not_mentioned	released	option_probability
Clef	imcs21	test	10345523	symptom_050	10345523	0.015451920000000001	17.92992858402431	not_mentioned	0.7986	not_mentioned	correct	ok	not_mentioned	released	option_probability
Clef	imcs21	test	10345523	symptom_051	10345523	0.015451920000000001	17.92992858402431	not_mentioned	0.8401	not_mentioned	correct	ok	not_mentioned	released	option_probability
Clef	imcs21	test	10345523	symptom_052	10345523	0.015451920000000001	17.92992858402431	not_mentioned	0.7871	not_mentioned	correct	ok	not_mentioned	released	option_probability
Clef	imcs21	test	10345523	symptom_053	10345523	0.015451920000000001	17.92992858402431	not_mentioned	0.7666	not_mentioned	correct	ok	not_mentioned	released	option_probability
Clef	imcs21	test	10345523	symptom_054	10345523	0.015451920000000001	17.92992858402431	not_mentioned	0.8952	not_mentioned	correct	ok	not_mentioned	released	option_probability
Clef	imcs21	test	10345523	symptom_055	10345523	0.015451920000000001	17.92992858402431	not_mentioned	0.4181	not_mentioned	correct	ok	not_mentioned	released	option_probability
Clef	imcs21	test	10345523	symptom_056	10345523	0.015451920000000001	17.92992858402431	not_mentioned	0.816	not_mentioned	correct	ok	not_mentioned	released	option_probability
Clef	imcs21	test	10345523	symptom_057	10345523	0.015451920000000001	17.92992858402431	not_mentioned	0.8012	not_mentioned	correct	ok	not_mentioned	released	option_probability
Clef	imcs21	test	10345523	symptom_058	10345523	0.015451920000000001	17.92992858402431	not_mentioned	0.634	not_mentioned	correct	ok	not_mentioned	released	option_probability
Clef	imcs21	test	10345523	symptom_059	10345523	0.015451920000000001	17.92992858402431	not_mentioned	0.8563	not_mentioned	correct	ok	not_mentioned	released	option_probability
Clef	imcs21	test	10345523	symptom_060	10345523	0.015451920000000001	17.92992858402431	not_mentioned	0.6494	not_mentioned	correct	ok	not_mentioned	released	option_probability
Clef	imcs21	test	10345523	symptom_061	10345523	0.015451920000000001	17.92992858402431	not_mentioned	0.9173	not_mentioned	correct	ok	not_mentioned	released	option_probability
Clef	imcs21	test	10345523	symptom_062	10345523	0.015451920000000001	17.92992858402431	not_mentioned	0.8471	not_mentioned	correct	ok	not_mentioned	released	option_probability
Clef	imcs21	test	10345523	symptom_063	10345523	0.015451920000000001	17.92992858402431	not_mentioned	0.3732	not_mentioned	correct	ok	not_mentioned	released	option_probability
Clef	imcs21	test	10345523	symptom_064	10345523	0.015451920000000001	17.92992858402431	not_mentioned	0.878	not_mentioned	correct	ok	not_mentioned	released	option_probability
Clef	imcs21	test	10345523	symptom_065	10345523	0.015451920000000001	17.92992858402431	not_mentioned	0.6904	not_mentioned	correct	ok	not_mentioned	released	option_probability
Clef	imcs21	test	10345523	symptom_066	10345523	0.015451920000000001	17.92992858402431	not_mentioned	0.7204	not_mentioned	correct	ok	not_mentioned	released	option_probability
Clef	imcs21	test	10345523	symptom_067	10345523	0.015451920000000001	17.92992858402431	not_mentioned	0.9301	not_mentioned	correct	ok	not_mentioned	released	option_probability
Clef	imcs21	test	10345523	symptom_068	10345523	0.015451920000000001	17.92992858402431	not_mentioned	0.872	not_mentioned	correct	ok	not_mentioned	released	option_probability
Clef	imcs21	test	10345523	symptom_069	10345523	0.015451920000000001	17.92992858402431	not_mentioned	0.8325	not_mentioned	correct	ok	not_mentioned	released	option_probability
Clef	imcs21	test	10345523	symptom_070	10345523	0.015451920000000001	17.92992858402431	not_mentioned	0.8277	not_mentioned	correct	ok	not_mentioned	released	option_probability
Clef	imcs21	test	10345523	symptom_071	10345523	0.015451920000000001	17.92992858402431	not_mentioned	0.8831	not_mentioned	correct	ok	not_mentioned	released	option_probability
Clef	imcs21	test	10345523	symptom_072	10345523	0.015451920000000001	17.92992858402431	not_mentioned	0.9112	not_mentioned	correct	ok	not_mentioned	released	option_probability
Clef	imcs21	test	10345523	symptom_073	10345523	0.015451920000000001	17.92992858402431	not_mentioned	0.9203	not_mentioned	correct	ok	not_mentioned	released	option_probability
Clef	imcs21	test	10345523	symptom_074	10345523	0.015451920000000001	17.92992858402431	not_mentioned	0.8366	not_mentioned	correct	ok	not_mentioned	released	option_probability
Clef	imcs21	test	10345523	symptom_075	10345523	0.015451920000000001	17.92992858402431	not_mentioned	0.852	not_mentioned	correct	ok	not_mentioned	released	option_probability
Clef	imcs21	test	10345523	symptom_076	10345523	0.015451920000000001	17.92992858402431	not_mentioned	0.893	not_mentioned	correct	ok	not_mentioned	released	option_probability
Clef	imcs21	test	10345523	symptom_077	10345523	0.015451920000000001	17.92992858402431	not_mentioned	0.8948	not_mentioned	correct	ok	not_mentioned	released	option_probability
Clef	imcs21	test	10345523	symptom_078	10345523	0.015451920000000001	17.92992858402431	not_mentioned	0.7536	not_mentioned	correct	ok	not_mentioned	released	option_probability
Clef	imcs21	test	10345523	symptom_079	10345523	0.015451920000000001	17.92992858402431	not_mentioned	0.7395	not_mentioned	correct	ok	not_mentioned	released	option_probability
Clef	imcs21	test	10345523	symptom_080	10345523	0.015451920000000001	17.92992858402431	not_mentioned	0.873	not_mentioned	correct	ok	not_mentioned	released	option_probability
Clef	imcs21	test	10345523	symptom_081	10345523	0.015451920000000001	17.92992858402431	not_mentioned	0.8556	not_mentioned	correct	ok	not_mentioned	released	option_probability
Clef	imcs21	test	10345523	symptom_082	10345523	0.015451920000000001	17.92992858402431	not_mentioned	0.9258	not_mentioned	correct	ok	not_mentioned	released	option_probability
Clef	imcs21	test	10345523	symptom_083	10345523	0.015451920000000001	17.92992858402431	not_mentioned	0.6699	not_mentioned	correct	ok	not_mentioned	released	option_probability
Clef	imcs21	test	10345523	symptom_084	10345523	0.015451920000000001	17.92992858402431	not_mentioned	0.8625	not_mentioned	correct	ok	not_mentioned	released	option_probability
Clef	imcs21	test	10345523	symptom_085	10345523	0.015451920000000001	17.92992858402431	not_mentioned	0.8412	not_mentioned	correct	ok	not_mentioned	released	option_probability
Clef	imcs21	test	10345523	symptom_086	10345523	0.015451920000000001	17.92992858402431	positive	0.2913	not_mentioned	incorrect	ok	not_mentioned	released	option_probability
Clef	imcs21	test	10345523	symptom_087	10345523	0.015451920000000001	17.92992858402431	not_mentioned	0.8494	not_mentioned	correct	ok	not_mentioned	released	option_probability
Clef	imcs21	test	10345523	symptom_088	10345523	0.015451920000000001	17.92992858402431	not_mentioned	0.806	not_mentioned	correct	ok	not_mentioned	released	option_probability
Clef	imcs21	test	10345523	symptom_089	10345523	0.015451920000000001	17.92992858402431	not_mentioned	0.7107	not_mentioned	correct	ok	not_mentioned	released	option_probability
Clef	imcs21	test	10345523	symptom_090	10345523	0.015451920000000001	17.92992858402431	not_mentioned	0.8563	not_mentioned	correct	ok	not_mentioned	released	option_probability
Clef	imcs21	test	10345523	symptom_091	10345523	0.015451920000000001	17.92992858402431	not_mentioned	0.8754	not_mentioned	correct	ok	not_mentioned	released	option_probability
Clef	imcs21	test	10345523	symptom_092	10345523	0.015451920000000001	17.92992858402431	not_mentioned	0.882	not_mentioned	correct	ok	not_mentioned	released	option_probability
Clef	imcs21	test	10345523	symptom_093	10345523	0.015451920000000001	17.92992858402431	not_mentioned	0.8825	not_mentioned	correct	ok	not_mentioned	released	option_probability
Clef	imcs21	test	10345523	symptom_094	10345523	0.015451920000000001	17.92992858402431	not_mentioned	0.8398	not_mentioned	correct	ok	not_mentioned	released	option_probability
Clef	imcs21	test	10345523	symptom_095	10345523	0.015451920000000001	17.92992858402431	not_mentioned	0.5783	not_mentioned	correct	ok	not_mentioned	released	option_probability
Clef	imcs21	test	10345523	symptom_096	10345523	0.015451920000000001	17.92992858402431	not_mentioned	0.8783	not_mentioned	correct	ok	not_mentioned	released	option_probability
Clef	imcs21	test	10345523	symptom_097	10345523	0.015451920000000001	17.92992858402431	not_mentioned	0.7719	not_mentioned	correct	ok	not_mentioned	released	option_probability
Clef	imcs21	test	10345523	symptom_098	10345523	0.015451920000000001	17.92992858402431	not_mentioned	0.8737	not_mentioned	correct	ok	not_mentioned	released	option_probability
Clef	imcs21	test	10345523	symptom_099	10345523	0.015451920000000001	17.92992858402431	not_mentioned	0.7338	not_mentioned	correct	ok	not_mentioned	released	option_probability
Clef	imcs21	test	10345523	symptom_100	10345523	0.015451920000000001	17.92992858402431	not_mentioned	0.7706	not_mentioned	correct	ok	not_mentioned	released	option_probability
Clef	imcs21	test	10345523	symptom_101	10345523	0.015451920000000001	17.92992858402431	not_mentioned	0.8642	not_mentioned	correct	ok	not_mentioned	released	option_probability
Clef	imcs21	test	10345523	symptom_102	10345523	0.015451920000000001	17.92992858402431	not_mentioned	0.8609	not_mentioned	correct	ok	not_mentioned	released	option_probability
Clef	imcs21	test	10345523	symptom_103	10345523	0.015451920000000001	17.92992858402431	not_mentioned	0.9136	not_mentioned	correct	ok	not_mentioned	released	option_probability
Clef	imcs21	test	10345523	symptom_104	10345523	0.015451920000000001	17.92992858402431	not_mentioned	0.8995	not_mentioned	correct	ok	not_mentioned	released	option_probability
Clef	imcs21	test	10345523	symptom_105	10345523	0.015451920000000001	17.92992858402431	not_mentioned	0.8934	not_mentioned	correct	ok	not_mentioned	released	option_probability
Clef	imcs21	test	10345523	symptom_106	10345523	0.015451920000000001	17.92992858402431	not_mentioned	0.8401	not_mentioned	correct	ok	not_mentioned	released	option_probability
Clef	imcs21	test	10345523	symptom_107	10345523	0.015451920000000001	17.92992858402431	not_mentioned	0.8144	not_mentioned	correct	ok	not_mentioned	released	option_probability
Clef	imcs21	test	10345523	symptom_108	10345523	0.015451920000000001	17.92992858402431	not_mentioned	0.8497	not_mentioned	correct	ok	not_mentioned	released	option_probability
Clef	imcs21	test	10345523	symptom_109	10345523	0.015451920000000001	17.92992858402431	not_mentioned	0.7974	not_mentioned	correct	ok	not_mentioned	released	option_probability
Clef	imcs21	test	10345523	symptom_110	10345523	0.015451920000000001	17.92992858402431	not_mentioned	0.8814	not_mentioned	correct	ok	not_mentioned	released	option_probability
Clef	imcs21	test	10345523	symptom_111	10345523	0.015451920000000001	17.92992858402431	not_mentioned	0.8054	not_mentioned	correct	ok	not_mentioned	released	option_probability
Clef	imcs21	test	10345523	symptom_112	10345523	0.015451920000000001	17.92992858402431	not_mentioned	0.9142	not_mentioned	correct	ok	not_mentioned	released	option_probability
Clef	imcs21	test	10345523	symptom_113	10345523	0.015451920000000001	17.92992858402431	not_mentioned	0.8891	not_mentioned	correct	ok	not_mentioned	released	option_probability
Clef	imcs21	test	10345523	symptom_114	10345523	0.015451920000000001	17.92992858402431	not_mentioned	0.9165	not_mentioned	correct	ok	not_mentioned	released	option_probability
Clef	imcs21	test	10345523	symptom_115	10345523	0.015451920000000001	17.92992858402431	not_mentioned	0.7103	not_mentioned	correct	ok	not_mentioned	released	option_probability
Clef	imcs21	test	10345523	symptom_116	10345523	0.015451920000000001	17.92992858402431	not_mentioned	0.6327	not_mentioned	correct	ok	not_mentioned	released	option_probability
Clef	imcs21	test	10345523	symptom_117	10345523	0.015451920000000001	17.92992858402431	not_mentioned	0.9109	not_mentioned	correct	ok	not_mentioned	released	option_probability
Clef	imcs21	test	10345523	symptom_118	10345523	0.015451920000000001	17.92992858402431	not_mentioned	0.8707	not_mentioned	correct	ok	not_mentioned	released	option_probability
Clef	imcs21	test	10345523	symptom_119	10345523	0.015451920000000001	17.92992858402431	not_mentioned	0.7392	not_mentioned	correct	ok	not_mentioned	released	option_probability
Clef	imcs21	test	10345523	symptom_120	10345523	0.015451920000000001	17.92992858402431	not_mentioned	0.7627	not_mentioned	correct	ok	not_mentioned	released	option_probability
Clef	imcs21	test	10345523	symptom_121	10345523	0.015451920000000001	17.92992858402431	not_mentioned	0.8529	not_mentioned	correct	ok	not_mentioned	released	option_probability
Clef	imcs21	test	10345523	symptom_122	10345523	0.015451920000000001	17.92992858402431	not_mentioned	0.6198	not_mentioned	correct	ok	not_mentioned	released	option_probability
Clef	imcs21	test	10345523	symptom_123	10345523	0.015451920000000001	17.92992858402431	not_mentioned	0.4868	not_mentioned	correct	ok	not_mentioned	released	option_probability
Clef	imcs21	test	10345523	symptom_124	10345523	0.015451920000000001	17.92992858402431	positive	0.3539	not_mentioned	incorrect	ok	not_mentioned	released	option_probability
Clef	imcs21	test	10345523	symptom_125	10345523	0.015451920000000001	17.92992858402431	not_mentioned	0.8978	not_mentioned	correct	ok	not_mentioned	released	option_probability
Clef	imcs21	test	10345523	symptom_126	10345523	0.015451920000000001	17.92992858402431	not_mentioned	0.9367	not_mentioned	correct	ok	not_mentioned	released	option_probability
Clef	imcs21	test	10345523	symptom_127	10345523	0.015451920000000001	17.92992858402431	not_mentioned	0.7533	not_mentioned	correct	ok	not_mentioned	released	option_probability
Clef	imcs21	test	10345523	symptom_128	10345523	0.015451920000000001	17.92992858402431	not_mentioned	0.7562	not_mentioned	correct	ok	not_mentioned	released	option_probability
Clef	imcs21	test	10345523	symptom_129	10345523	0.015451920000000001	17.92992858402431	not_mentioned	0.94	not_mentioned	correct	ok	not_mentioned	released	option_probability
Clef	imcs21	test	10345523	symptom_130	10345523	0.015451920000000001	17.92992858402431	not_mentioned	0.9515	not_mentioned	correct	ok	not_mentioned	released	option_probability
Clef	imcs21	test	10345523	symptom_131	10345523	0.015451920000000001	17.92992858402431	not_mentioned	0.8428	not_mentioned	correct	ok	not_mentioned	released	option_probability
Clef	imcs21	test	10345523	symptom_132	10345523	0.015451920000000001	17.92992858402431	not_mentioned	0.936	not_mentioned	correct	ok	not_mentioned	released	option_probability
Clef	imcs21	test	10345523	symptom_133	10345523	0.015451920000000001	17.92992858402431	not_mentioned	0.9406	not_mentioned	correct	ok	not_mentioned	released	option_probability
Clef	imcs21	test	10345523	symptom_134	10345523	0.015451920000000001	17.92992858402431	not_mentioned	0.9407	not_mentioned	correct	ok	not_mentioned	released	option_probability
Clef	imcs21	test	10345523	symptom_135	10345523	0.015451920000000001	17.92992858402431	not_mentioned	0.9312	not_mentioned	correct	ok	not_mentioned	released	option_probability
Clef	imcs21	test	10345523	symptom_136	10345523	0.015451920000000001	17.92992858402431	not_mentioned	0.9431	not_mentioned	correct	ok	not_mentioned	released	option_probability
Clef	imcs21	test	10345523	symptom_137	10345523	0.015451920000000001	17.92992858402431	not_mentioned	0.7562	not_mentioned	correct	ok	not_mentioned	released	option_probability
Clef	imcs21	test	10345523	symptom_138	10345523	0.015451920000000001	17.92992858402431	not_mentioned	0.7347	not_mentioned	correct	ok	not_mentioned	released	option_probability
Clef	imcs21	test	10345523	symptom_139	10345523	0.015451920000000001	17.92992858402431	not_mentioned	0.8703	not_mentioned	correct	ok	not_mentioned	released	option_probability
Clef	imcs21	test	10345523	symptom_140	10345523	0.015451920000000001	17.92992858402431	not_mentioned	0.9263	not_mentioned	correct	ok	not_mentioned	released	option_probability
Clef	imcs21	test	10345523	symptom_141	10345523	0.015451920000000001	17.92992858402431	not_mentioned	0.8314	not_mentioned	correct	ok	not_mentioned	released	option_probability
Clef	imcs21	test	10345523	symptom_142	10345523	0.015451920000000001	17.92992858402431	not_mentioned	0.9581	not_mentioned	correct	ok	not_mentioned	released	option_probability
Clef	imcs21	test	10345523	symptom_143	10345523	0.015451920000000001	17.92992858402431	not_mentioned	0.8708	not_mentioned	correct	ok	not_mentioned	released	option_probability
Clef	imcs21	test	10345523	symptom_144	10345523	0.015451920000000001	17.92992858402431	not_mentioned	0.6242	not_mentioned	correct	ok	not_mentioned	released	option_probability
Clef	imcs21	test	10345523	symptom_145	10345523	0.015451920000000001	17.92992858402431	not_mentioned	0.9386	not_mentioned	correct	ok	not_mentioned	released	option_probability
Clef	imcs21	test	10345523	symptom_146	10345523	0.015451920000000001	17.92992858402431	not_mentioned	0.7817	not_mentioned	correct	ok	not_mentioned	released	option_probability
Clef	imcs21	test	10345523	symptom_147	10345523	0.015451920000000001	17.92992858402431	not_mentioned	0.7782	not_mentioned	correct	ok	not_mentioned	released	option_probability
Clef	imcs21	test	10345523	symptom_148	10345523	0.015451920000000001	17.92992858402431	not_mentioned	0.8519	not_mentioned	correct	ok	not_mentioned	released	option_probability
Clef	imcs21	test	10345523	symptom_149	10345523	0.015451920000000001	17.92992858402431	not_mentioned	0.9202	not_mentioned	correct	ok	not_mentioned	released	option_probability
Clef	imcs21	test	10345523	symptom_150	10345523	0.015451920000000001	17.92992858402431	not_mentioned	0.9458	not_mentioned	correct	ok	not_mentioned	released	option_probability
Clef	imcs21	test	10345523	symptom_151	10345523	0.015451920000000001	17.92992858402431	not_mentioned	0.8995	not_mentioned	correct	ok	not_mentioned	released	option_probability
Clef	imcs21	test	10345523	symptom_152	10345523	0.015451920000000001	17.92992858402431	not_mentioned	0.8154	not_mentioned	correct	ok	not_mentioned	released	option_probability
Clef	imcs21	test	10345523	symptom_153	10345523	0.015451920000000001	17.92992858402431	not_mentioned	0.8586	not_mentioned	correct	ok	not_mentioned	released	option_probability
Clef	imcs21	test	10345523	symptom_154	10345523	0.015451920000000001	17.92992858402431	not_mentioned	0.6381	not_mentioned	correct	ok	not_mentioned	released	option_probability
Clef	imcs21	test	10345523	symptom_155	10345523	0.015451920000000001	17.92992858402431	not_mentioned	0.8109	not_mentioned	correct	ok	not_mentioned	released	option_probability
Clef	imcs21	test	10345523	symptom_156	10345523	0.015451920000000001	17.92992858402431	not_mentioned	0.7422	not_mentioned	correct	ok	not_mentioned	released	option_probability
Clef	imcs21	test	10345523	symptom_157	10345523	0.015451920000000001	17.92992858402431	not_mentioned	0.8469	not_mentioned	correct	ok	not_mentioned	released	option_probability
Clef	imcs21	test	10345523	symptom_158	10345523	0.015451920000000001	17.92992858402431	not_mentioned	0.7838	not_mentioned	correct	ok	not_mentioned	released	option_probability
Clef	imcs21	test	10345523	symptom_159	10345523	0.015451920000000001	17.92992858402431	not_mentioned	0.7672	not_mentioned	correct	ok	not_mentioned	released	option_probability
Clef	imcs21	test	10345523	symptom_160	10345523	0.015451920000000001	17.92992858402431	not_mentioned	0.8658	not_mentioned	correct	ok	not_mentioned	released	option_probability
Clef	imcs21	test	10345523	symptom_161	10345523	0.015451920000000001	17.92992858402431	not_mentioned	0.8109	not_mentioned	correct	ok	not_mentioned	released	option_probability
Clef	imcs21	test	10345523	symptom_162	10345523	0.015451920000000001	17.92992858402431	not_mentioned	0.8887	not_mentioned	correct	ok	not_mentioned	released	option_probability
Clef	imcs21	test	10345523	symptom_163	10345523	0.015451920000000001	17.92992858402431	not_mentioned	0.8271	not_mentioned	correct	ok	not_mentioned	released	option_probability
Clef	imcs21	test	10345523	symptom_164	10345523	0.015451920000000001	17.92992858402431	not_mentioned	0.8796	not_mentioned	correct	ok	not_mentioned	released	option_probability
Clef	imcs21	test	10345523	symptom_165	10345523	0.015451920000000001	17.92992858402431	not_mentioned	0.7999	not_mentioned	correct	ok	not_mentioned	released	option_probability
Clef	imcs21	test	10345523	symptom_166	10345523	0.015451920000000001	17.92992858402431	not_mentioned	0.6809	not_mentioned	correct	ok	not_mentioned	released	option_probability
Clef	imcs21	test	10345523	symptom_167	10345523	0.015451920000000001	17.92992858402431	not_mentioned	0.8933	not_mentioned	correct	ok	not_mentioned	released	option_probability
Clef	imcs21	test	10345523	symptom_168	10345523	0.015451920000000001	17.92992858402431	not_mentioned	0.8317	not_mentioned	correct	ok	not_mentioned	released	option_probability
Clef	imcs21	test	10345523	symptom_169	10345523	0.015451920000000001	17.92992858402431	not_mentioned	0.7867	not_mentioned	correct	ok	not_mentioned	released	option_probability
Clef	imcs21	test	10345523	symptom_170	10345523	0.015451920000000001	17.92992858402431	not_mentioned	0.8666	not_mentioned	correct	ok	not_mentioned	released	option_probability
Clef	imcs21	test	10345523	symptom_171	10345523	0.015451920000000001	17.92992858402431	not_mentioned	0.8874	not_mentioned	correct	ok	not_mentioned	released	option_probability
Clef	imcs21	test	10345523	symptom_172	10345523	0.015451920000000001	17.92992858402431	not_mentioned	0.8446	not_mentioned	correct	ok	not_mentioned	released	option_probability
Clef	imcs21	test	10345523	symptom_173	10345523	0.015451920000000001	17.92992858402431	not_mentioned	0.8596	not_mentioned	correct	ok	not_mentioned	released	option_probability
Clef	imcs21	test	10345523	symptom_174	10345523	0.015451920000000001	17.92992858402431	not_mentioned	0.8805	not_mentioned	correct	ok	not_mentioned	released	option_probability
Clef	imcs21	test	10345523	symptom_175	10345523	0.015451920000000001	17.92992858402431	not_mentioned	0.9473	not_mentioned	correct	ok	not_mentioned	released	option_probability
Clef	imcs21	test	10345523	symptom_176	10345523	0.015451920000000001	17.92992858402431	not_mentioned	0.8908	not_mentioned	correct	ok	not_mentioned	released	option_probability
Clef	imcs21	test	10345523	symptom_177	10345523	0.015451920000000001	17.92992858402431	not_mentioned	0.8515	not_mentioned	correct	ok	not_mentioned	released	option_probability
Clef	imcs21	test	10345523	symptom_178	10345523	0.015451920000000001	17.92992858402431	not_mentioned	0.9411	not_mentioned	correct	ok	not_mentioned	released	option_probability
Clef	imcs21	test	10345523	symptom_179	10345523	0.015451920000000001	17.92992858402431	not_mentioned	0.778	not_mentioned	correct	ok	not_mentioned	released	option_probability
Clef	imcs21	test	10345523	symptom_180	10345523	0.015451920000000001	17.92992858402431	not_mentioned	0.9327	not_mentioned	correct	ok	not_mentioned	released	option_probability
Clef	imcs21	test	10345523	symptom_181	10345523	0.015451920000000001	17.92992858402431	not_mentioned	0.8256	not_mentioned	correct	ok	not_mentioned	released	option_probability
Clef	imcs21	test	10345523	symptom_182	10345523	0.015451920000000001	17.92992858402431	not_mentioned	0.8807	not_mentioned	correct	ok	not_mentioned	released	option_probability
Clef	imcs21	test	10345523	symptom_183	10345523	0.015451920000000001	17.92992858402431	not_mentioned	0.8999	not_mentioned	correct	ok	not_mentioned	released	option_probability
Clef	imcs21	test	10345523	symptom_184	10345523	0.015451920000000001	17.92992858402431	not_mentioned	0.9355	not_mentioned	correct	ok	not_mentioned	released	option_probability
Clef	imcs21	test	10345523	symptom_185	10345523	0.015451920000000001	17.92992858402431	not_mentioned	0.6499	not_mentioned	correct	ok	not_mentioned	released	option_probability
Clef	imcs21	test	10345523	symptom_186	10345523	0.015451920000000001	17.92992858402431	not_mentioned	0.9378	not_mentioned	correct	ok	not_mentioned	released	option_probability
Clef	imcs21	test	10345523	symptom_187	10345523	0.015451920000000001	17.92992858402431	not_mentioned	0.808	not_mentioned	correct	ok	not_mentioned	released	option_probability
Clef	imcs21	test	10345523	symptom_188	10345523	0.015451920000000001	17.92992858402431	not_mentioned	0.9223	not_mentioned	correct	ok	not_mentioned	released	option_probability
Clef	imcs21	test	10345523	symptom_189	10345523	0.015451920000000001	17.92992858402431	not_mentioned	0.8487	not_mentioned	correct	ok	not_mentioned	released	option_probability
Clef	imcs21	test	10345523	symptom_190	10345523	0.015451920000000001	17.92992858402431	not_mentioned	0.8513000000000001	not_mentioned	correct	ok	not_mentioned	released	option_probability
Clef	imcs21	test	10345523	symptom_191	10345523	0.015451920000000001	17.92992858402431	not_mentioned	0.8476	not_mentioned	correct	ok	not_mentioned	released	option_probability
Clef	imcs21	test	10345523	symptom_192	10345523	0.015451920000000001	17.92992858402431	not_mentioned	0.7885	not_mentioned	correct	ok	not_mentioned	released	option_probability
Clef	imcs21	test	10345523	symptom_193	10345523	0.015451920000000001	17.92992858402431	not_mentioned	0.9298	not_mentioned	correct	ok	not_mentioned	released	option_probability
Clef	imcs21	test	10345523	symptom_194	10345523	0.015451920000000001	17.92992858402431	not_mentioned	0.9048	not_mentioned	correct	ok	not_mentioned	released	option_probability
Clef	imcs21	test	10345523	symptom_195	10345523	0.015451920000000001	17.92992858402431	not_mentioned	0.9703	not_mentioned	correct	ok	not_mentioned	released	option_probability
Clef	imcs21	test	10345523	symptom_196	10345523	0.015451920000000001	17.92992858402431	not_mentioned	0.9634	not_mentioned	correct	ok	not_mentioned	released	option_probability
Clef	imcs21	test	10345523	symptom_197	10345523	0.015451920000000001	17.92992858402431	not_mentioned	0.9116	not_mentioned	correct	ok	not_mentioned	released	option_probability
Clef	imcs21	test	10345523	symptom_198	10345523	0.015451920000000001	17.92992858402431	not_mentioned	0.9237	not_mentioned	correct	ok	not_mentioned	released	option_probability
Clef	imcs21	test	10345523	symptom_199	10345523	0.015451920000000001	17.92992858402431	not_mentioned	0.9389	not_mentioned	correct	ok	not_mentioned	released	option_probability
Clef	imcs21	test	10345523	symptom_200	10345523	0.015451920000000001	17.92992858402431	not_mentioned	0.8792	not_mentioned	correct	ok	not_mentioned	released	option_probability
Clef	imcs21	test	10345523	symptom_201	10345523	0.015451920000000001	17.92992858402431	not_mentioned	0.8828	not_mentioned	correct	ok	not_mentioned	released	option_probability
Clef	imcs21	test	10345523	symptom_202	10345523	0.015451920000000001	17.92992858402431	positive	0.3598	not_mentioned	incorrect	ok	not_mentioned	released	option_probability
Clef	imcs21	test	10345523	symptom_203	10345523	0.015451920000000001	17.92992858402431	not_mentioned	0.8135	not_mentioned	correct	ok	not_mentioned	released	option_probability
Clef	imcs21	test	10345523	symptom_204	10345523	0.015451920000000001	17.92992858402431	not_mentioned	0.96	not_mentioned	correct	ok	not_mentioned	released	option_probability
Clef	imcs21	test	10345523	symptom_205	10345523	0.015451920000000001	17.92992858402431	not_mentioned	0.9081	not_mentioned	correct	ok	not_mentioned	released	option_probability
Clef	imcs21	test	10345523	symptom_206	10345523	0.015451920000000001	17.92992858402431	not_mentioned	0.9417	not_mentioned	correct	ok	not_mentioned	released	option_probability
Clef	imcs21	test	10345523	symptom_207	10345523	0.015451920000000001	17.92992858402431	not_mentioned	0.9033	not_mentioned	correct	ok	not_mentioned	released	option_probability
Clef	imcs21	test	10345523	symptom_208	10345523	0.015451920000000001	17.92992858402431	not_mentioned	0.836	not_mentioned	correct	ok	not_mentioned	released	option_probability
Clef	imcs21	test	10345523	symptom_209	10345523	0.015451920000000001	17.92992858402431	not_mentioned	0.9011	not_mentioned	correct	ok	not_mentioned	released	option_probability
Clef	imcs21	test	10345523	symptom_210	10345523	0.015451920000000001	17.92992858402431	not_mentioned	0.87	not_mentioned	correct	ok	not_mentioned	released	option_probability
Clef	imcs21	test	10345523	symptom_211	10345523	0.015451920000000001	17.92992858402431	not_mentioned	0.8634	not_mentioned	correct	ok	not_mentioned	released	option_probability
Clef	imcs21	test	10345523	symptom_212	10345523	0.015451920000000001	17.92992858402431	not_mentioned	0.6376	not_mentioned	correct	ok	not_mentioned	released	option_probability
Clef	imcs21	test	10345523	symptom_213	10345523	0.015451920000000001	17.92992858402431	not_mentioned	0.8823	not_mentioned	correct	ok	not_mentioned	released	option_probability
Clef	imcs21	test	10345523	symptom_214	10345523	0.015451920000000001	17.92992858402431	not_mentioned	0.9152	not_mentioned	correct	ok	not_mentioned	released	option_probability
Clef	imcs21	test	10345523	symptom_215	10345523	0.015451920000000001	17.92992858402431	not_mentioned	0.873	not_mentioned	correct	ok	not_mentioned	released	option_probability
Clef	imcs21	test	10345523	symptom_216	10345523	0.015451920000000001	17.92992858402431	not_mentioned	0.8646	not_mentioned	correct	ok	not_mentioned	released	option_probability
Clef	imcs21	test	10345523	symptom_217	10345523	0.015451920000000001	17.92992858402431	not_mentioned	0.9366	not_mentioned	correct	ok	not_mentioned	released	option_probability
Clef	imcs21	test	10345523	symptom_218	10345523	0.015451920000000001	17.92992858402431	not_mentioned	0.911	not_mentioned	correct	ok	not_mentioned	released	option_probability
Clef	imcs21	test	10345523	symptom_219	10345523	0.015451920000000001	17.92992858402431	not_mentioned	0.9253	not_mentioned	correct	ok	not_mentioned	released	option_probability
Clef	imcs21	test	10345523	symptom_220	10345523	0.015451920000000001	17.92992858402431	not_mentioned	0.8527	not_mentioned	correct	ok	not_mentioned	released	option_probability
Clef	imcs21	test	10345523	symptom_221	10345523	0.015451920000000001	17.92992858402431	not_mentioned	0.8861	not_mentioned	correct	ok	not_mentioned	released	option_probability
Clef	imcs21	test	10345523	symptom_222	10345523	0.015451920000000001	17.92992858402431	not_mentioned	0.7658	not_mentioned	correct	ok	not_mentioned	released	option_probability
Clef	imcs21	test	10345523	symptom_223	10345523	0.015451920000000001	17.92992858402431	not_mentioned	0.9019	not_mentioned	correct	ok	not_mentioned	released	option_probability
Clef	imcs21	test	10345523	symptom_224	10345523	0.015451920000000001	17.92992858402431	not_mentioned	0.8772	not_mentioned	correct	ok	not_mentioned	released	option_probability
Clef	imcs21	test	10345523	symptom_225	10345523	0.015451920000000001	17.92992858402431	not_mentioned	0.8031	not_mentioned	correct	ok	not_mentioned	released	option_probability
Clef	imcs21	test	10345523	symptom_226	10345523	0.015451920000000001	17.92992858402431	not_mentioned	0.8357	not_mentioned	correct	ok	not_mentioned	released	option_probability
Clef	imcs21	test	10345523	symptom_227	10345523	0.015451920000000001	17.92992858402431	not_mentioned	0.9155	not_mentioned	correct	ok	not_mentioned	released	option_probability
Clef	imcs21	test	10345523	symptom_228	10345523	0.015451920000000001	17.92992858402431	not_mentioned	0.9023	not_mentioned	correct	ok	not_mentioned	released	option_probability
Clef	imcs21	test	10345523	symptom_229	10345523	0.015451920000000001	17.92992858402431	not_mentioned	0.9546	not_mentioned	correct	ok	not_mentioned	released	option_probability
Clef	imcs21	test	10345523	symptom_230	10345523	0.015451920000000001	17.92992858402431	not_mentioned	0.8177	not_mentioned	correct	ok	not_mentioned	released	option_probability
Clef	imcs21	test	10345523	symptom_231	10345523	0.015451920000000001	17.92992858402431	not_mentioned	0.9403	not_mentioned	correct	ok	not_mentioned	released	option_probability
Clef	imcs21	test	10345523	symptom_232	10345523	0.015451920000000001	17.92992858402431	not_mentioned	0.8631	not_mentioned	correct	ok	not_mentioned	released	option_probability
Clef	imcs21	test	10345523	symptom_233	10345523	0.015451920000000001	17.92992858402431	not_mentioned	0.9088	not_mentioned	correct	ok	not_mentioned	released	option_probability
Clef	imcs21	test	10345523	symptom_234	10345523	0.015451920000000001	17.92992858402431	not_mentioned	0.9129	not_mentioned	correct	ok	not_mentioned	released	option_probability
Clef	imcs21	test	10345523	symptom_235	10345523	0.015451920000000001	17.92992858402431	not_mentioned	0.5484	not_mentioned	correct	ok	not_mentioned	released	option_probability
Clef	imcs21	test	10345523	symptom_236	10345523	0.015451920000000001	17.92992858402431	not_mentioned	0.7762	not_mentioned	correct	ok	not_mentioned	released	option_probability
Clef	imcs21	test	10345523	symptom_237	10345523	0.015451920000000001	17.92992858402431	not_mentioned	0.7559	not_mentioned	correct	ok	not_mentioned	released	option_probability
Clef	imcs21	test	10345523	symptom_238	10345523	0.015451920000000001	17.92992858402431	not_mentioned	0.7185	not_mentioned	correct	ok	not_mentioned	released	option_probability
Clef	imcs21	test	10345523	symptom_239	10345523	0.015451920000000001	17.92992858402431	not_mentioned	0.9419	not_mentioned	correct	ok	not_mentioned	released	option_probability
Clef	imcs21	test	10345523	symptom_240	10345523	0.015451920000000001	17.92992858402431	not_mentioned	0.9369	not_mentioned	correct	ok	not_mentioned	released	option_probability
Clef	imcs21	test	10345523	symptom_241	10345523	0.015451920000000001	17.92992858402431	not_mentioned	0.8889	not_mentioned	correct	ok	not_mentioned	released	option_probability
Clef	imcs21	test	10345523	symptom_242	10345523	0.015451920000000001	17.92992858402431	not_mentioned	0.9468	not_mentioned	correct	ok	not_mentioned	released	option_probability
Clef	imcs21	test	10345523	symptom_243	10345523	0.015451920000000001	17.92992858402431	not_mentioned	0.8915	not_mentioned	correct	ok	not_mentioned	released	option_probability
Clef	imcs21	test	10345523	symptom_244	10345523	0.015451920000000001	17.92992858402431	not_mentioned	0.8607	not_mentioned	correct	ok	not_mentioned	released	option_probability
Clef	imcs21	test	10345523	symptom_245	10345523	0.015451920000000001	17.92992858402431	not_mentioned	0.6316	not_mentioned	correct	ok	not_mentioned	released	option_probability
Clef	imcs21	test	10345523	symptom_246	10345523	0.015451920000000001	17.92992858402431	not_mentioned	0.9008	not_mentioned	correct	ok	not_mentioned	released	option_probability
Clef	imcs21	test	10345523	symptom_247	10345523	0.015451920000000001	17.92992858402431	not_mentioned	0.9416	not_mentioned	correct	ok	not_mentioned	released	option_probability
Clef	imcs21	test	10345523	symptom_248	10345523	0.015451920000000001	17.92992858402431	not_mentioned	0.8031	not_mentioned	correct	ok	not_mentioned	released	option_probability
Clef	imcs21	test	10345523	symptom_249	10345523	0.015451920000000001	17.92992858402431	not_mentioned	0.9408	not_mentioned	correct	ok	not_mentioned	released	option_probability
Clef	imcs21	test	10345523	symptom_250	10345523	0.015451920000000001	17.92992858402431	not_mentioned	0.7562	not_mentioned	correct	ok	not_mentioned	released	option_probability
Clef	imcs21	test	10345523	symptom_251	10345523	0.015451920000000001	17.92992858402431	not_mentioned	0.9042	not_mentioned	correct	ok	not_mentioned	released	option_probability
Clef	imcs21	test	10345523	symptom_252	10345523	0.015451920000000001	17.92992858402431	not_mentioned	0.9019	not_mentioned	correct	ok	not_mentioned	released	option_probability
Clef	imcs21	test	10345523	symptom_253	10345523	0.015451920000000001	17.92992858402431	not_mentioned	0.8141	not_mentioned	correct	ok	not_mentioned	released	option_probability
Clef	imcs21	test	10345523	symptom_254	10345523	0.015451920000000001	17.92992858402431	not_mentioned	0.8044	not_mentioned	correct	ok	not_mentioned	released	option_probability
Clef	imcs21	test	10345523	symptom_255	10345523	0.015451920000000001	17.92992858402431	not_mentioned	0.9135	not_mentioned	correct	ok	not_mentioned	released	option_probability
Clef	imcs21	test	10345523	symptom_256	10345523	0.015451920000000001	17.92992858402431	not_mentioned	0.8127	not_mentioned	correct	ok	not_mentioned	released	option_probability
Clef	imcs21	test	10345523	symptom_257	10345523	0.015451920000000001	17.92992858402431	not_mentioned	0.9599	not_mentioned	correct	ok	not_mentioned	released	option_probability
Clef	imcs21	test	10345523	symptom_258	10345523	0.015451920000000001	17.92992858402431	not_mentioned	0.9529	not_mentioned	correct	ok	not_mentioned	released	option_probability
Clef	imcs21	test	10345523	symptom_259	10345523	0.015451920000000001	17.92992858402431	not_mentioned	0.858	not_mentioned	correct	ok	not_mentioned	released	option_probability
Clef	imcs21	test	10345523	symptom_260	10345523	0.015451920000000001	17.92992858402431	not_mentioned	0.8717	not_mentioned	correct	ok	not_mentioned	released	option_probability
Clef	imcs21	test	10345523	symptom_261	10345523	0.015451920000000001	17.92992858402431	not_mentioned	0.9078	not_mentioned	correct	ok	not_mentioned	released	option_probability
Clef	imcs21	test	10345523	symptom_262	10345523	0.015451920000000001	17.92992858402431	not_mentioned	0.926	not_mentioned	correct	ok	not_mentioned	released	option_probability
Clef	imcs21	test	10345523	symptom_263	10345523	0.015451920000000001	17.92992858402431	not_mentioned	0.9146	not_mentioned	correct	ok	not_mentioned	released	option_probability
Clef	imcs21	test	10345523	symptom_264	10345523	0.015451920000000001	17.92992858402431	not_mentioned	0.9573	not_mentioned	correct	ok	not_mentioned	released	option_probability
Clef	imcs21	test	10345523	symptom_265	10345523	0.015451920000000001	17.92992858402431	not_mentioned	0.749	not_mentioned	correct	ok	not_mentioned	released	option_probability
Clef	imcs21	test	10345523	symptom_266	10345523	0.015451920000000001	17.92992858402431	not_mentioned	0.8762	not_mentioned	correct	ok	not_mentioned	released	option_probability
Clef	imcs21	test	10345523	symptom_267	10345523	0.015451920000000001	17.92992858402431	not_mentioned	0.8924	not_mentioned	correct	ok	not_mentioned	released	option_probability
Clef	imcs21	test	10345523	symptom_268	10345523	0.015451920000000001	17.92992858402431	not_mentioned	0.8462	not_mentioned	correct	ok	not_mentioned	released	option_probability
Clef	imcs21	test	10345523	symptom_269	10345523	0.015451920000000001	17.92992858402431	not_mentioned	0.87	not_mentioned	correct	ok	not_mentioned	released	option_probability
Clef	imcs21	test	10345523	symptom_270	10345523	0.015451920000000001	17.92992858402431	not_mentioned	0.729	not_mentioned	correct	ok	not_mentioned	released	option_probability
Clef	imcs21	test	10345523	symptom_271	10345523	0.015451920000000001	17.92992858402431	not_mentioned	0.8024	not_mentioned	correct	ok	not_mentioned	released	option_probability
Clef	imcs21	test	10345523	symptom_272	10345523	0.015451920000000001	17.92992858402431	not_mentioned	0.9568	not_mentioned	correct	ok	not_mentioned	released	option_probability
Clef	imcs21	test	10345523	symptom_273	10345523	0.015451920000000001	17.92992858402431	not_mentioned	0.944	not_mentioned	correct	ok	not_mentioned	released	option_probability
Clef	imcs21	test	10345523	symptom_274	10345523	0.015451920000000001	17.92992858402431	not_mentioned	0.8862	not_mentioned	correct	ok	not_mentioned	released	option_probability
Clef	imcs21	test	10345523	symptom_275	10345523	0.015451920000000001	17.92992858402431	not_mentioned	0.6782	not_mentioned	correct	ok	not_mentioned	released	option_probability
Clef	imcs21	test	10345523	symptom_276	10345523	0.015451920000000001	17.92992858402431	not_mentioned	0.94	not_mentioned	correct	ok	not_mentioned	released	option_probability
Clef	imcs21	test	10345523	symptom_277	10345523	0.015451920000000001	17.92992858402431	not_mentioned	0.8332	not_mentioned	correct	ok	not_mentioned	released	option_probability
Clef	imcs21	test	10345523	symptom_278	10345523	0.015451920000000001	17.92992858402431	not_mentioned	0.8152	not_mentioned	correct	ok	not_mentioned	released	option_probability
Clef	imcs21	test	10345523	symptom_279	10345523	0.015451920000000001	17.92992858402431	not_mentioned	0.8677	not_mentioned	correct	ok	not_mentioned	released	option_probability
Clef	imcs21	test	10345523	symptom_280	10345523	0.015451920000000001	17.92992858402431	not_mentioned	0.9419	not_mentioned	correct	ok	not_mentioned	released	option_probability
Clef	imcs21	test	10345523	symptom_281	10345523	0.015451920000000001	17.92992858402431	not_mentioned	0.9209	not_mentioned	correct	ok	not_mentioned	released	option_probability
Clef	imcs21	test	10345523	symptom_282	10345523	0.015451920000000001	17.92992858402431	not_mentioned	0.9239	not_mentioned	correct	ok	not_mentioned	released	option_probability
Clef	imcs21	test	10345523	symptom_283	10345523	0.015451920000000001	17.92992858402431	not_mentioned	0.8943	not_mentioned	correct	ok	not_mentioned	released	option_probability
Clef	imcs21	test	10345523	symptom_284	10345523	0.015451920000000001	17.92992858402431	not_mentioned	0.8183	not_mentioned	correct	ok	not_mentioned	released	option_probability
Clef	imcs21	test	10345523	symptom_285	10345523	0.015451920000000001	17.92992858402431	not_mentioned	0.8301	not_mentioned	correct	ok	not_mentioned	released	option_probability
Clef	imcs21	test	10345523	symptom_286	10345523	0.015451920000000001	17.92992858402431	not_mentioned	0.9442	not_mentioned	correct	ok	not_mentioned	released	option_probability
Clef	imcs21	test	10345523	symptom_287	10345523	0.015451920000000001	17.92992858402431	not_mentioned	0.9343	not_mentioned	correct	ok	not_mentioned	released	option_probability
Clef	imcs21	test	10345523	symptom_288	10345523	0.015451920000000001	17.92992858402431	not_mentioned	0.8666	not_mentioned	correct	ok	not_mentioned	released	option_probability
Clef	imcs21	test	10345523	symptom_289	10345523	0.015451920000000001	17.92992858402431	not_mentioned	0.8141	not_mentioned	correct	ok	not_mentioned	released	option_probability
Clef	imcs21	test	10345523	symptom_290	10345523	0.015451920000000001	17.92992858402431	not_mentioned	0.8622	not_mentioned	correct	ok	not_mentioned	released	option_probability
Clef	imcs21	test	10345523	symptom_291	10345523	0.015451920000000001	17.92992858402431	not_mentioned	0.906	not_mentioned	correct	ok	not_mentioned	released	option_probability
Clef	imcs21	test	10345523	symptom_292	10345523	0.015451920000000001	17.92992858402431	not_mentioned	0.8692	not_mentioned	correct	ok	not_mentioned	released	option_probability
Clef	imcs21	test	10345523	symptom_293	10345523	0.015451920000000001	17.92992858402431	not_mentioned	0.5636	not_mentioned	correct	ok	not_mentioned	released	option_probability
Clef	imcs21	test	10345523	symptom_294	10345523	0.015451920000000001	17.92992858402431	not_mentioned	0.9063	not_mentioned	correct	ok	not_mentioned	released	option_probability
Clef	imcs21	test	10345523	symptom_295	10345523	0.015451920000000001	17.92992858402431	not_mentioned	0.8237	not_mentioned	correct	ok	not_mentioned	released	option_probability
Clef	imcs21	test	10345523	symptom_296	10345523	0.015451920000000001	17.92992858402431	not_mentioned	0.9141	not_mentioned	correct	ok	not_mentioned	released	option_probability
Clef	imcs21	test	10345523	symptom_297	10345523	0.015451920000000001	17.92992858402431	not_mentioned	0.9234	not_mentioned	correct	ok	not_mentioned	released	option_probability
Clef	imcs21	test	10345523	symptom_298	10345523	0.015451920000000001	17.92992858402431	not_mentioned	0.8718	not_mentioned	correct	ok	not_mentioned	released	option_probability
Clef	imcs21	test	10345523	symptom_299	10345523	0.015451920000000001	17.92992858402431	not_mentioned	0.8425	not_mentioned	correct	ok	not_mentioned	released	option_probability
Clef	imcs21	test	10345523	symptom_300	10345523	0.015451920000000001	17.92992858402431	not_mentioned	0.7234	not_mentioned	correct	ok	not_mentioned	released	option_probability
Clef	imcs21	test	10345523	symptom_301	10345523	0.015451920000000001	17.92992858402431	not_mentioned	0.7631	not_mentioned	correct	ok	not_mentioned	released	option_probability
Clef	imcs21	test	10345523	symptom_302	10345523	0.015451920000000001	17.92992858402431	not_mentioned	0.95	not_mentioned	correct	ok	not_mentioned	released	option_probability
Clef	imcs21	test	10345523	symptom_303	10345523	0.015451920000000001	17.92992858402431	not_mentioned	0.9577	not_mentioned	correct	ok	not_mentioned	released	option_probability
Clef	imcs21	test	10345523	symptom_304	10345523	0.015451920000000001	17.92992858402431	not_mentioned	0.4093	not_mentioned	correct	ok	not_mentioned	released	option_probability
Clef	imcs21	test	10345523	symptom_305	10345523	0.015451920000000001	17.92992858402431	not_mentioned	0.8471	not_mentioned	correct	ok	not_mentioned	released	option_probability
Clef	imcs21	test	10345523	symptom_306	10345523	0.015451920000000001	17.92992858402431	not_mentioned	0.7909	not_mentioned	correct	ok	not_mentioned	released	option_probability
Clef	imcs21	test	10345523	symptom_307	10345523	0.015451920000000001	17.92992858402431	not_mentioned	0.4915	not_mentioned	correct	ok	not_mentioned	released	option_probability
Clef	imcs21	test	10345523	symptom_308	10345523	0.015451920000000001	17.92992858402431	not_mentioned	0.8777	not_mentioned	correct	ok	not_mentioned	released	option_probability
Clef	imcs21	test	10345523	symptom_309	10345523	0.015451920000000001	17.92992858402431	not_mentioned	0.9233	not_mentioned	correct	ok	not_mentioned	released	option_probability
Clef	imcs21	test	10345523	symptom_310	10345523	0.015451920000000001	17.92992858402431	not_mentioned	0.7891	not_mentioned	correct	ok	not_mentioned	released	option_probability
Clef	imcs21	test	10345523	symptom_311	10345523	0.015451920000000001	17.92992858402431	not_mentioned	0.7618	not_mentioned	correct	ok	not_mentioned	released	option_probability
Clef	imcs21	test	10345523	symptom_312	10345523	0.015451920000000001	17.92992858402431	not_mentioned	0.9288	not_mentioned	correct	ok	not_mentioned	released	option_probability
Clef	imcs21	test	10345523	symptom_313	10345523	0.015451920000000001	17.92992858402431	not_mentioned	0.7767	not_mentioned	correct	ok	not_mentioned	released	option_probability
Clef	imcs21	test	10345523	symptom_314	10345523	0.015451920000000001	17.92992858402431	not_mentioned	0.8894	not_mentioned	correct	ok	not_mentioned	released	option_probability
Clef	imcs21	test	10345523	symptom_315	10345523	0.015451920000000001	17.92992858402431	not_mentioned	0.9259000000000001	not_mentioned	correct	ok	not_mentioned	released	option_probability
Clef	imcs21	test	10345523	symptom_316	10345523	0.015451920000000001	17.92992858402431	not_mentioned	0.7145	not_mentioned	correct	ok	not_mentioned	released	option_probability
Clef	imcs21	test	10345523	symptom_317	10345523	0.015451920000000001	17.92992858402431	not_mentioned	0.8775	not_mentioned	correct	ok	not_mentioned	released	option_probability
Clef	imcs21	test	10345523	symptom_318	10345523	0.015451920000000001	17.92992858402431	not_mentioned	0.949	not_mentioned	correct	ok	not_mentioned	released	option_probability
Clef	imcs21	test	10345523	symptom_319	10345523	0.015451920000000001	17.92992858402431	not_mentioned	0.7161	not_mentioned	correct	ok	not_mentioned	released	option_probability
Clef	imcs21	test	10345523	symptom_320	10345523	0.015451920000000001	17.92992858402431	not_mentioned	0.8197	not_mentioned	correct	ok	not_mentioned	released	option_probability
Clef	imcs21	test	10345523	symptom_321	10345523	0.015451920000000001	17.92992858402431	not_mentioned	0.9471	not_mentioned	correct	ok	not_mentioned	released	option_probability
Clef	imcs21	test	10345523	symptom_322	10345523	0.015451920000000001	17.92992858402431	not_mentioned	0.9516	not_mentioned	correct	ok	not_mentioned	released	option_probability
Clef	imcs21	test	10345523	symptom_323	10345523	0.015451920000000001	17.92992858402431	not_mentioned	0.962	not_mentioned	correct	ok	not_mentioned	released	option_probability
Clef	imcs21	test	10345523	symptom_324	10345523	0.015451920000000001	17.92992858402431	not_mentioned	0.9486	not_mentioned	correct	ok	not_mentioned	released	option_probability
Clef	imcs21	test	10345523	symptom_325	10345523	0.015451920000000001	17.92992858402431	not_mentioned	0.9387	not_mentioned	correct	ok	not_mentioned	released	option_probability
Clef	imcs21	test	10345523	symptom_326	10345523	0.015451920000000001	17.92992858402431	not_mentioned	0.9248	not_mentioned	correct	ok	not_mentioned	released	option_probability
Clef	imcs21	test	10345523	symptom_327	10345523	0.015451920000000001	17.92992858402431	not_mentioned	0.8824	not_mentioned	correct	ok	not_mentioned	released	option_probability
Clef	imcs21	test	10345523	symptom_328	10345523	0.015451920000000001	17.92992858402431	not_mentioned	0.8984	not_mentioned	correct	ok	not_mentioned	released	option_probability
Clef	imcs21	test	10345523	symptom_329	10345523	0.015451920000000001	17.92992858402431	not_mentioned	0.9217	not_mentioned	correct	ok	not_mentioned	released	option_probability
Clef	imcs21	test	10345523	symptom_330	10345523	0.015451920000000001	17.92992858402431	not_mentioned	0.8624	not_mentioned	correct	ok	not_mentioned	released	option_probability
Clef	imcs21	test	10345784	symptom_000	10345784	0.01503	17.385165540967137	negative	0.9646	negative	correct	ok	negative	released	option_probability
Clef	imcs21	test	10345784	symptom_001	10345784	0.01503	17.385165540967137	positive	0.9539	positive	correct	ok	positive	released	option_probability
Clef	imcs21	test	10345784	symptom_002	10345784	0.01503	17.385165540967137	not_mentioned	0.914	not_mentioned	correct	ok	not_mentioned	released	option_probability
Clef	imcs21	test	10345784	symptom_003	10345784	0.01503	17.385165540967137	not_mentioned	0.938	not_mentioned	correct	ok	not_mentioned	released	option_probability
Clef	imcs21	test	10345784	symptom_004	10345784	0.01503	17.385165540967137	not_mentioned	0.9297	not_mentioned	correct	ok	not_mentioned	released	option_probability
Clef	imcs21	test	10345784	symptom_005	10345784	0.01503	17.385165540967137	not_mentioned	0.9045	not_mentioned	correct	ok	not_mentioned	released	option_probability
Clef	imcs21	test	10345784	symptom_006	10345784	0.01503	17.385165540967137	not_mentioned	0.9046	not_mentioned	correct	ok	not_mentioned	released	option_probability
Clef	imcs21	test	10345784	symptom_007	10345784	0.01503	17.385165540967137	not_mentioned	0.381	not_mentioned	correct	ok	not_mentioned	released	option_probability
Clef	imcs21	test	10345784	symptom_008	10345784	0.01503	17.385165540967137	not_mentioned	0.8621	not_mentioned	correct	ok	not_mentioned	released	option_probability
Clef	imcs21	test	10345784	symptom_009	10345784	0.01503	17.385165540967137	positive	0.5729	positive	correct	ok	positive	released	option_probability
Clef	imcs21	test	10345784	symptom_010	10345784	0.01503	17.385165540967137	not_mentioned	0.8141	not_mentioned	correct	ok	not_mentioned	released	option_probability
Clef	imcs21	test	10345784	symptom_011	10345784	0.01503	17.385165540967137	not_mentioned	0.8714	not_mentioned	correct	ok	not_mentioned	released	option_probability
Clef	imcs21	test	10345784	symptom_012	10345784	0.01503	17.385165540967137	not_mentioned	0.769	not_mentioned	correct	ok	not_mentioned	released	option_probability
Clef	imcs21	test	10345784	symptom_013	10345784	0.01503	17.385165540967137	not_mentioned	0.9214	not_mentioned	correct	ok	not_mentioned	released	option_probability
Clef	imcs21	test	10345784	symptom_014	10345784	0.01503	17.385165540967137	not_mentioned	0.8893	not_mentioned	correct	ok	not_mentioned	released	option_probability
Clef	imcs21	test	10345784	symptom_015	10345784	0.01503	17.385165540967137	not_mentioned	0.5633	not_mentioned	correct	ok	not_mentioned	released	option_probability
Clef	imcs21	test	10345784	symptom_016	10345784	0.01503	17.385165540967137	negative	0.4975	not_mentioned	incorrect	ok	not_mentioned	released	option_probability
Clef	imcs21	test	10345784	symptom_017	10345784	0.01503	17.385165540967137	not_mentioned	0.8877	not_mentioned	correct	ok	not_mentioned	released	option_probability
Clef	imcs21	test	10345784	symptom_018	10345784	0.01503	17.385165540967137	not_mentioned	0.9199	not_mentioned	correct	ok	not_mentioned	released	option_probability
Clef	imcs21	test	10345784	symptom_019	10345784	0.01503	17.385165540967137	not_mentioned	0.8526	not_mentioned	correct	ok	not_mentioned	released	option_probability
Clef	imcs21	test	10345784	symptom_020	10345784	0.01503	17.385165540967137	not_mentioned	0.6118	not_mentioned	correct	ok	not_mentioned	released	option_probability
Clef	imcs21	test	10345784	symptom_021	10345784	0.01503	17.385165540967137	positive	0.6766	not_mentioned	incorrect	ok	not_mentioned	released	option_probability
Clef	imcs21	test	10345784	symptom_022	10345784	0.01503	17.385165540967137	not_mentioned	0.8806	not_mentioned	correct	ok	not_mentioned	released	option_probability
Clef	imcs21	test	10345784	symptom_023	10345784	0.01503	17.385165540967137	not_mentioned	0.8664	not_mentioned	correct	ok	not_mentioned	released	option_probability
Clef	imcs21	test	10345784	symptom_024	10345784	0.01503	17.385165540967137	not_mentioned	0.7172	not_mentioned	correct	ok	not_mentioned	released	option_probability
Clef	imcs21	test	10345784	symptom_025	10345784	0.01503	17.385165540967137	not_mentioned	0.8118	not_mentioned	correct	ok	not_mentioned	released	option_probability
Clef	imcs21	test	10345784	symptom_026	10345784	0.01503	17.385165540967137	not_mentioned	0.5642	not_mentioned	correct	ok	not_mentioned	released	option_probability
Clef	imcs21	test	10345784	symptom_027	10345784	0.01503	17.385165540967137	not_mentioned	0.7529	not_mentioned	correct	ok	not_mentioned	released	option_probability
Clef	imcs21	test	10345784	symptom_028	10345784	0.01503	17.385165540967137	not_mentioned	0.8641	not_mentioned	correct	ok	not_mentioned	released	option_probability
Clef	imcs21	test	10345784	symptom_029	10345784	0.01503	17.385165540967137	not_mentioned	0.9265	not_mentioned	correct	ok	not_mentioned	released	option_probability
Clef	imcs21	test	10345784	symptom_030	10345784	0.01503	17.385165540967137	not_mentioned	0.866	not_mentioned	correct	ok	not_mentioned	released	option_probability
Clef	imcs21	test	10345784	symptom_031	10345784	0.01503	17.385165540967137	not_mentioned	0.7831	not_mentioned	correct	ok	not_mentioned	released	option_probability
Clef	imcs21	test	10345784	symptom_032	10345784	0.01503	17.385165540967137	not_mentioned	0.9048	not_mentioned	correct	ok	not_mentioned	released	option_probability
Clef	imcs21	test	10345784	symptom_033	10345784	0.01503	17.385165540967137	not_mentioned	0.858	not_mentioned	correct	ok	not_mentioned	released	option_probability
Clef	imcs21	test	10345784	symptom_034	10345784	0.01503	17.385165540967137	not_mentioned	0.9297	not_mentioned	correct	ok	not_mentioned	released	option_probability
Clef	imcs21	test	10345784	symptom_035	10345784	0.01503	17.385165540967137	not_mentioned	0.7951	not_mentioned	correct	ok	not_mentioned	released	option_probability
Clef	imcs21	test	10345784	symptom_036	10345784	0.01503	17.385165540967137	not_mentioned	0.6447	not_mentioned	correct	ok	not_mentioned	released	option_probability
Clef	imcs21	test	10345784	symptom_037	10345784	0.01503	17.385165540967137	not_mentioned	0.7902	not_mentioned	correct	ok	not_mentioned	released	option_probability
Clef	imcs21	test	10345784	symptom_038	10345784	0.01503	17.385165540967137	not_mentioned	0.6659	not_mentioned	correct	ok	not_mentioned	released	option_probability
Clef	imcs21	test	10345784	symptom_039	10345784	0.01503	17.385165540967137	not_mentioned	0.9105	not_mentioned	correct	ok	not_mentioned	released	option_probability
Clef	imcs21	test	10345784	symptom_040	10345784	0.01503	17.385165540967137	not_mentioned	0.8989	not_mentioned	correct	ok	not_mentioned	released	option_probability
Clef	imcs21	test	10345784	symptom_041	10345784	0.01503	17.385165540967137	not_mentioned	0.8991	not_mentioned	correct	ok	not_mentioned	released	option_probability
Clef	imcs21	test	10345784	symptom_042	10345784	0.01503	17.385165540967137	not_mentioned	0.8176	not_mentioned	correct	ok	not_mentioned	released	option_probability
Clef	imcs21	test	10345784	symptom_043	10345784	0.01503	17.385165540967137	positive	0.8098	positive	correct	ok	positive	released	option_probability
Clef	imcs21	test	10345784	symptom_044	10345784	0.01503	17.385165540967137	not_mentioned	0.8665	not_mentioned	correct	ok	not_mentioned	released	option_probability
Clef	imcs21	test	10345784	symptom_045	10345784	0.01503	17.385165540967137	not_mentioned	0.7883	not_mentioned	correct	ok	not_mentioned	released	option_probability
Clef	imcs21	test	10345784	symptom_046	10345784	0.01503	17.385165540967137	not_mentioned	0.7519	not_mentioned	correct	ok	not_mentioned	released	option_probability
Clef	imcs21	test	10345784	symptom_047	10345784	0.01503	17.385165540967137	not_mentioned	0.8241	not_mentioned	correct	ok	not_mentioned	released	option_probability
Clef	imcs21	test	10345784	symptom_048	10345784	0.01503	17.385165540967137	not_mentioned	0.726	not_mentioned	correct	ok	not_mentioned	released	option_probability
Clef	imcs21	test	10345784	symptom_049	10345784	0.01503	17.385165540967137	not_mentioned	0.8876000000000001	not_mentioned	correct	ok	not_mentioned	released	option_probability
Clef	imcs21	test	10345784	symptom_050	10345784	0.01503	17.385165540967137	not_mentioned	0.7334	not_mentioned	correct	ok	not_mentioned	released	option_probability
Clef	imcs21	test	10345784	symptom_051	10345784	0.01503	17.385165540967137	not_mentioned	0.6747	not_mentioned	correct	ok	not_mentioned	released	option_probability
Clef	imcs21	test	10345784	symptom_052	10345784	0.01503	17.385165540967137	not_mentioned	0.6735	not_mentioned	correct	ok	not_mentioned	released	option_probability
Clef	imcs21	test	10345784	symptom_053	10345784	0.01503	17.385165540967137	not_mentioned	0.7684	not_mentioned	correct	ok	not_mentioned	released	option_probability
Clef	imcs21	test	10345784	symptom_054	10345784	0.01503	17.385165540967137	not_mentioned	0.8724	not_mentioned	correct	ok	not_mentioned	released	option_probability
Clef	imcs21	test	10345784	symptom_055	10345784	0.01503	17.385165540967137	not_mentioned	0.8533	not_mentioned	correct	ok	not_mentioned	released	option_probability
Clef	imcs21	test	10345784	symptom_056	10345784	0.01503	17.385165540967137	not_mentioned	0.9299	not_mentioned	correct	ok	not_mentioned	released	option_probability
Clef	imcs21	test	10345784	symptom_057	10345784	0.01503	17.385165540967137	not_mentioned	0.9126	not_mentioned	correct	ok	not_mentioned	released	option_probability
Clef	imcs21	test	10345784	symptom_058	10345784	0.01503	17.385165540967137	not_mentioned	0.8348	not_mentioned	correct	ok	not_mentioned	released	option_probability
Clef	imcs21	test	10345784	symptom_059	10345784	0.01503	17.385165540967137	not_mentioned	0.3982	not_mentioned	correct	ok	not_mentioned	released	option_probability
Clef	imcs21	test	10345784	symptom_060	10345784	0.01503	17.385165540967137	not_mentioned	0.7989	not_mentioned	correct	ok	not_mentioned	released	option_probability
Clef	imcs21	test	10345784	symptom_061	10345784	0.01503	17.385165540967137	not_mentioned	0.8287	not_mentioned	correct	ok	not_mentioned	released	option_probability
Clef	imcs21	test	10345784	symptom_062	10345784	0.01503	17.385165540967137	not_mentioned	0.7907	not_mentioned	correct	ok	not_mentioned	released	option_probability
Clef	imcs21	test	10345784	symptom_063	10345784	0.01503	17.385165540967137	not_mentioned	0.864	not_mentioned	correct	ok	not_mentioned	released	option_probability
Clef	imcs21	test	10345784	symptom_064	10345784	0.01503	17.385165540967137	not_mentioned	0.7828	not_mentioned	correct	ok	not_mentioned	released	option_probability
Clef	imcs21	test	10345784	symptom_065	10345784	0.01503	17.385165540967137	not_mentioned	0.9598	not_mentioned	correct	ok	not_mentioned	released	option_probability
Clef	imcs21	test	10345784	symptom_066	10345784	0.01503	17.385165540967137	not_mentioned	0.9161	not_mentioned	correct	ok	not_mentioned	released	option_probability
Clef	imcs21	test	10345784	symptom_067	10345784	0.01503	17.385165540967137	not_mentioned	0.9442	not_mentioned	correct	ok	not_mentioned	released	option_probability
Clef	imcs21	test	10345784	symptom_068	10345784	0.01503	17.385165540967137	not_mentioned	0.8755	not_mentioned	correct	ok	not_mentioned	released	option_probability
Clef	imcs21	test	10345784	symptom_069	10345784	0.01503	17.385165540967137	not_mentioned	0.8052	not_mentioned	correct	ok	not_mentioned	released	option_probability
Clef	imcs21	test	10345784	symptom_070	10345784	0.01503	17.385165540967137	not_mentioned	0.9192	not_mentioned	correct	ok	not_mentioned	released	option_probability
Clef	imcs21	test	10345784	symptom_071	10345784	0.01503	17.385165540967137	not_mentioned	0.8381000000000001	not_mentioned	correct	ok	not_mentioned	released	option_probability
Clef	imcs21	test	10345784	symptom_072	10345784	0.01503	17.385165540967137	not_mentioned	0.8837	not_mentioned	correct	ok	not_mentioned	released	option_probability
Clef	imcs21	test	10345784	symptom_073	10345784	0.01503	17.385165540967137	not_mentioned	0.7945	not_mentioned	correct	ok	not_mentioned	released	option_probability
Clef	imcs21	test	10345784	symptom_074	10345784	0.01503	17.385165540967137	not_mentioned	0.9025	not_mentioned	correct	ok	not_mentioned	released	option_probability
Clef	imcs21	test	10345784	symptom_075	10345784	0.01503	17.385165540967137	not_mentioned	0.9159	not_mentioned	correct	ok	not_mentioned	released	option_probability
Clef	imcs21	test	10345784	symptom_076	10345784	0.01503	17.385165540967137	not_mentioned	0.8716	not_mentioned	correct	ok	not_mentioned	released	option_probability
Clef	imcs21	test	10345784	symptom_077	10345784	0.01503	17.385165540967137	not_mentioned	0.8671	not_mentioned	correct	ok	not_mentioned	released	option_probability
Clef	imcs21	test	10345784	symptom_078	10345784	0.01503	17.385165540967137	not_mentioned	0.8456	not_mentioned	correct	ok	not_mentioned	released	option_probability
Clef	imcs21	test	10345784	symptom_079	10345784	0.01503	17.385165540967137	not_mentioned	0.6575	not_mentioned	correct	ok	not_mentioned	released	option_probability
Clef	imcs21	test	10345784	symptom_080	10345784	0.01503	17.385165540967137	not_mentioned	0.9259000000000001	not_mentioned	correct	ok	not_mentioned	released	option_probability
Clef	imcs21	test	10345784	symptom_081	10345784	0.01503	17.385165540967137	not_mentioned	0.9169	not_mentioned	correct	ok	not_mentioned	released	option_probability
Clef	imcs21	test	10345784	symptom_082	10345784	0.01503	17.385165540967137	not_mentioned	0.9167	not_mentioned	correct	ok	not_mentioned	released	option_probability
Clef	imcs21	test	10345784	symptom_083	10345784	0.01503	17.385165540967137	not_mentioned	0.7861	not_mentioned	correct	ok	not_mentioned	released	option_probability
Clef	imcs21	test	10345784	symptom_084	10345784	0.01503	17.385165540967137	not_mentioned	0.8772	not_mentioned	correct	ok	not_mentioned	released	option_probability
Clef	imcs21	test	10345784	symptom_085	10345784	0.01503	17.385165540967137	not_mentioned	0.8179	not_mentioned	correct	ok	not_mentioned	released	option_probability
Clef	imcs21	test	10345784	symptom_086	10345784	0.01503	17.385165540967137	not_mentioned	0.7879	not_mentioned	correct	ok	not_mentioned	released	option_probability
Clef	imcs21	test	10345784	symptom_087	10345784	0.01503	17.385165540967137	not_mentioned	0.7908	not_mentioned	correct	ok	not_mentioned	released	option_probability
Clef	imcs21	test	10345784	symptom_088	10345784	0.01503	17.385165540967137	not_mentioned	0.8627	not_mentioned	correct	ok	not_mentioned	released	option_probability
Clef	imcs21	test	10345784	symptom_089	10345784	0.01503	17.385165540967137	not_mentioned	0.8371	not_mentioned	correct	ok	not_mentioned	released	option_probability
Clef	imcs21	test	10345784	symptom_090	10345784	0.01503	17.385165540967137	not_mentioned	0.8053	not_mentioned	correct	ok	not_mentioned	released	option_probability
Clef	imcs21	test	10345784	symptom_091	10345784	0.01503	17.385165540967137	not_mentioned	0.9059	not_mentioned	correct	ok	not_mentioned	released	option_probability
Clef	imcs21	test	10345784	symptom_092	10345784	0.01503	17.385165540967137	not_mentioned	0.8875	not_mentioned	correct	ok	not_mentioned	released	option_probability
Clef	imcs21	test	10345784	symptom_093	10345784	0.01503	17.385165540967137	not_mentioned	0.9257	not_mentioned	correct	ok	not_mentioned	released	option_probability
Clef	imcs21	test	10345784	symptom_094	10345784	0.01503	17.385165540967137	not_mentioned	0.8721	not_mentioned	correct	ok	not_mentioned	released	option_probability
Clef	imcs21	test	10345784	symptom_095	10345784	0.01503	17.385165540967137	not_mentioned	0.8549	not_mentioned	correct	ok	not_mentioned	released	option_probability
Clef	imcs21	test	10345784	symptom_096	10345784	0.01503	17.385165540967137	not_mentioned	0.8160000000000001	not_mentioned	correct	ok	not_mentioned	released	option_probability
Clef	imcs21	test	10345784	symptom_097	10345784	0.01503	17.385165540967137	not_mentioned	0.8906	not_mentioned	correct	ok	not_mentioned	released	option_probability
Clef	imcs21	test	10345784	symptom_098	10345784	0.01503	17.385165540967137	positive	0.3508	not_mentioned	incorrect	ok	not_mentioned	released	option_probability
Clef	imcs21	test	10345784	symptom_099	10345784	0.01503	17.385165540967137	not_mentioned	0.8285	not_mentioned	correct	ok	not_mentioned	released	option_probability
Clef	imcs21	test	10345784	symptom_100	10345784	0.01503	17.385165540967137	not_mentioned	0.9322	not_mentioned	correct	ok	not_mentioned	released	option_probability
Clef	imcs21	test	10345784	symptom_101	10345784	0.01503	17.385165540967137	not_mentioned	0.8939	not_mentioned	correct	ok	not_mentioned	released	option_probability
Clef	imcs21	test	10345784	symptom_102	10345784	0.01503	17.385165540967137	not_mentioned	0.9293	not_mentioned	correct	ok	not_mentioned	released	option_probability
Clef	imcs21	test	10345784	symptom_103	10345784	0.01503	17.385165540967137	not_mentioned	0.9353	not_mentioned	correct	ok	not_mentioned	released	option_probability
Clef	imcs21	test	10345784	symptom_104	10345784	0.01503	17.385165540967137	not_mentioned	0.7885	not_mentioned	correct	ok	not_mentioned	released	option_probability
Clef	imcs21	test	10345784	symptom_105	10345784	0.01503	17.385165540967137	not_mentioned	0.8876000000000001	not_mentioned	correct	ok	not_mentioned	released	option_probability
Clef	imcs21	test	10345784	symptom_106	10345784	0.01503	17.385165540967137	not_mentioned	0.8815	not_mentioned	correct	ok	not_mentioned	released	option_probability
Clef	imcs21	test	10345784	symptom_107	10345784	0.01503	17.385165540967137	not_mentioned	0.8605	not_mentioned	correct	ok	not_mentioned	released	option_probability
Clef	imcs21	test	10345784	symptom_108	10345784	0.01503	17.385165540967137	not_mentioned	0.9177	not_mentioned	correct	ok	not_mentioned	released	option_probability
Clef	imcs21	test	10345784	symptom_109	10345784	0.01503	17.385165540967137	not_mentioned	0.8903	not_mentioned	correct	ok	not_mentioned	released	option_probability
Clef	imcs21	test	10345784	symptom_110	10345784	0.01503	17.385165540967137	not_mentioned	0.8351	not_mentioned	correct	ok	not_mentioned	released	option_probability
Clef	imcs21	test	10345784	symptom_111	10345784	0.01503	17.385165540967137	not_mentioned	0.827	not_mentioned	correct	ok	not_mentioned	released	option_probability
Clef	imcs21	test	10345784	symptom_112	10345784	0.01503	17.385165540967137	not_mentioned	0.9063	not_mentioned	correct	ok	not_mentioned	released	option_probability
Clef	imcs21	test	10345784	symptom_113	10345784	0.01503	17.385165540967137	not_mentioned	0.9067	not_mentioned	correct	ok	not_mentioned	released	option_probability
Clef	imcs21	test	10345784	symptom_114	10345784	0.01503	17.385165540967137	not_mentioned	0.8803	not_mentioned	correct	ok	not_mentioned	released	option_probability
Clef	imcs21	test	10345784	symptom_115	10345784	0.01503	17.385165540967137	not_mentioned	0.4017	not_mentioned	correct	ok	not_mentioned	released	option_probability
Clef	imcs21	test	10345784	symptom_116	10345784	0.01503	17.385165540967137	not_mentioned	0.8555	not_mentioned	correct	ok	not_mentioned	released	option_probability
Clef	imcs21	test	10345784	symptom_117	10345784	0.01503	17.385165540967137	not_mentioned	0.8601	not_mentioned	correct	ok	not_mentioned	released	option_probability
Clef	imcs21	test	10345784	symptom_118	10345784	0.01503	17.385165540967137	not_mentioned	0.8777	not_mentioned	correct	ok	not_mentioned	released	option_probability
Clef	imcs21	test	10345784	symptom_119	10345784	0.01503	17.385165540967137	not_mentioned	0.8321	not_mentioned	correct	ok	not_mentioned	released	option_probability
Clef	imcs21	test	10345784	symptom_120	10345784	0.01503	17.385165540967137	not_mentioned	0.8721	not_mentioned	correct	ok	not_mentioned	released	option_probability
Clef	imcs21	test	10345784	symptom_121	10345784	0.01503	17.385165540967137	not_mentioned	0.8884	not_mentioned	correct	ok	not_mentioned	released	option_probability
Clef	imcs21	test	10345784	symptom_122	10345784	0.01503	17.385165540967137	not_mentioned	0.8794	not_mentioned	correct	ok	not_mentioned	released	option_probability
Clef	imcs21	test	10345784	symptom_123	10345784	0.01503	17.385165540967137	not_mentioned	0.9383	not_mentioned	correct	ok	not_mentioned	released	option_probability
Clef	imcs21	test	10345784	symptom_124	10345784	0.01503	17.385165540967137	not_mentioned	0.87	not_mentioned	correct	ok	not_mentioned	released	option_probability
Clef	imcs21	test	10345784	symptom_125	10345784	0.01503	17.385165540967137	not_mentioned	0.8696	not_mentioned	correct	ok	not_mentioned	released	option_probability
Clef	imcs21	test	10345784	symptom_126	10345784	0.01503	17.385165540967137	not_mentioned	0.9353	not_mentioned	correct	ok	not_mentioned	released	option_probability
Clef	imcs21	test	10345784	symptom_127	10345784	0.01503	17.385165540967137	not_mentioned	0.9386	not_mentioned	correct	ok	not_mentioned	released	option_probability
Clef	imcs21	test	10345784	symptom_128	10345784	0.01503	17.385165540967137	not_mentioned	0.7296	not_mentioned	correct	ok	not_mentioned	released	option_probability
Clef	imcs21	test	10345784	symptom_129	10345784	0.01503	17.385165540967137	not_mentioned	0.9575	not_mentioned	correct	ok	not_mentioned	released	option_probability
Clef	imcs21	test	10345784	symptom_130	10345784	0.01503	17.385165540967137	not_mentioned	0.9566	not_mentioned	correct	ok	not_mentioned	released	option_probability
Clef	imcs21	test	10345784	symptom_131	10345784	0.01503	17.385165540967137	not_mentioned	0.4885	not_mentioned	correct	ok	not_mentioned	released	option_probability
Clef	imcs21	test	10345784	symptom_132	10345784	0.01503	17.385165540967137	not_mentioned	0.9378	not_mentioned	correct	ok	not_mentioned	released	option_probability
Clef	imcs21	test	10345784	symptom_133	10345784	0.01503	17.385165540967137	not_mentioned	0.9269	not_mentioned	correct	ok	not_mentioned	released	option_probability
Clef	imcs21	test	10345784	symptom_134	10345784	0.01503	17.385165540967137	not_mentioned	0.857	not_mentioned	correct	ok	not_mentioned	released	option_probability
Clef	imcs21	test	10345784	symptom_135	10345784	0.01503	17.385165540967137	not_mentioned	0.9116	not_mentioned	correct	ok	not_mentioned	released	option_probability
Clef	imcs21	test	10345784	symptom_136	10345784	0.01503	17.385165540967137	not_mentioned	0.911	not_mentioned	correct	ok	not_mentioned	released	option_probability
Clef	imcs21	test	10345784	symptom_137	10345784	0.01503	17.385165540967137	not_mentioned	0.8612	not_mentioned	correct	ok	not_mentioned	released	option_probability
Clef	imcs21	test	10345784	symptom_138	10345784	0.01503	17.385165540967137	not_mentioned	0.9124	not_mentioned	correct	ok	not_mentioned	released	option_probability
Clef	imcs21	test	10345784	symptom_139	10345784	0.01503	17.385165540967137	not_mentioned	0.8974	not_mentioned	correct	ok	not_mentioned	released	option_probability
Clef	imcs21	test	10345784	symptom_140	10345784	0.01503	17.385165540967137	not_mentioned	0.9391	not_mentioned	correct	ok	not_mentioned	released	option_probability
Clef	imcs21	test	10345784	symptom_141	10345784	0.01503	17.385165540967137	not_mentioned	0.882	not_mentioned	correct	ok	not_mentioned	released	option_probability
Clef	imcs21	test	10345784	symptom_142	10345784	0.01503	17.385165540967137	not_mentioned	0.8944	not_mentioned	correct	ok	not_mentioned	released	option_probability
Clef	imcs21	test	10345784	symptom_143	10345784	0.01503	17.385165540967137	not_mentioned	0.9437	not_mentioned	correct	ok	not_mentioned	released	option_probability
Clef	imcs21	test	10345784	symptom_144	10345784	0.01503	17.385165540967137	not_mentioned	0.8629	not_mentioned	correct	ok	not_mentioned	released	option_probability
Clef	imcs21	test	10345784	symptom_145	10345784	0.01503	17.385165540967137	not_mentioned	0.9004	not_mentioned	correct	ok	not_mentioned	released	option_probability
Clef	imcs21	test	10345784	symptom_146	10345784	0.01503	17.385165540967137	not_mentioned	0.7746	not_mentioned	correct	ok	not_mentioned	released	option_probability
Clef	imcs21	test	10345784	symptom_147	10345784	0.01503	17.385165540967137	not_mentioned	0.8991	not_mentioned	correct	ok	not_mentioned	released	option_probability
Clef	imcs21	test	10345784	symptom_148	10345784	0.01503	17.385165540967137	not_mentioned	0.8435	not_mentioned	correct	ok	not_mentioned	released	option_probability
Clef	imcs21	test	10345784	symptom_149	10345784	0.01503	17.385165540967137	not_mentioned	0.9278	not_mentioned	correct	ok	not_mentioned	released	option_probability
Clef	imcs21	test	10345784	symptom_150	10345784	0.01503	17.385165540967137	not_mentioned	0.9544	not_mentioned	correct	ok	not_mentioned	released	option_probability
Clef	imcs21	test	10345784	symptom_151	10345784	0.01503	17.385165540967137	not_mentioned	0.92	not_mentioned	correct	ok	not_mentioned	released	option_probability
Clef	imcs21	test	10345784	symptom_152	10345784	0.01503	17.385165540967137	not_mentioned	0.7881	not_mentioned	correct	ok	not_mentioned	released	option_probability
Clef	imcs21	test	10345784	symptom_153	10345784	0.01503	17.385165540967137	not_mentioned	0.9417	not_mentioned	correct	ok	not_mentioned	released	option_probability
Clef	imcs21	test	10345784	symptom_154	10345784	0.01503	17.385165540967137	not_mentioned	0.7973	not_mentioned	correct	ok	not_mentioned	released	option_probability
Clef	imcs21	test	10345784	symptom_155	10345784	0.01503	17.385165540967137	not_mentioned	0.7651	not_mentioned	correct	ok	not_mentioned	released	option_probability
Clef	imcs21	test	10345784	symptom_156	10345784	0.01503	17.385165540967137	not_mentioned	0.7227	not_mentioned	correct	ok	not_mentioned	released	option_probability
Clef	imcs21	test	10345784	symptom_157	10345784	0.01503	17.385165540967137	not_mentioned	0.8553000000000001	not_mentioned	correct	ok	not_mentioned	released	option_probability
Clef	imcs21	test	10345784	symptom_158	10345784	0.01503	17.385165540967137	not_mentioned	0.8411	not_mentioned	correct	ok	not_mentioned	released	option_probability
Clef	imcs21	test	10345784	symptom_159	10345784	0.01503	17.385165540967137	not_mentioned	0.8978	not_mentioned	correct	ok	not_mentioned	released	option_probability
Clef	imcs21	test	10345784	symptom_160	10345784	0.01503	17.385165540967137	not_mentioned	0.8185	not_mentioned	correct	ok	not_mentioned	released	option_probability
Clef	imcs21	test	10345784	symptom_161	10345784	0.01503	17.385165540967137	not_mentioned	0.8322	not_mentioned	correct	ok	not_mentioned	released	option_probability
Clef	imcs21	test	10345784	symptom_162	10345784	0.01503	17.385165540967137	not_mentioned	0.906	not_mentioned	correct	ok	not_mentioned	released	option_probability
Clef	imcs21	test	10345784	symptom_163	10345784	0.01503	17.385165540967137	not_mentioned	0.7241	not_mentioned	correct	ok	not_mentioned	released	option_probability
Clef	imcs21	test	10345784	symptom_164	10345784	0.01503	17.385165540967137	not_mentioned	0.798	not_mentioned	correct	ok	not_mentioned	released	option_probability
Clef	imcs21	test	10345784	symptom_165	10345784	0.01503	17.385165540967137	not_mentioned	0.7966	not_mentioned	correct	ok	not_mentioned	released	option_probability
Clef	imcs21	test	10345784	symptom_166	10345784	0.01503	17.385165540967137	not_mentioned	0.8501	not_mentioned	correct	ok	not_mentioned	released	option_probability
Clef	imcs21	test	10345784	symptom_167	10345784	0.01503	17.385165540967137	not_mentioned	0.9039	not_mentioned	correct	ok	not_mentioned	released	option_probability
Clef	imcs21	test	10345784	symptom_168	10345784	0.01503	17.385165540967137	not_mentioned	0.9053	not_mentioned	correct	ok	not_mentioned	released	option_probability
Clef	imcs21	test	10345784	symptom_169	10345784	0.01503	17.385165540967137	positive	0.7719	not_mentioned	incorrect	ok	not_mentioned	released	option_probability
Clef	imcs21	test	10345784	symptom_170	10345784	0.01503	17.385165540967137	not_mentioned	0.9272	not_mentioned	correct	ok	not_mentioned	released	option_probability
Clef	imcs21	test	10345784	symptom_171	10345784	0.01503	17.385165540967137	not_mentioned	0.9288	not_mentioned	correct	ok	not_mentioned	released	option_probability
Clef	imcs21	test	10345784	symptom_172	10345784	0.01503	17.385165540967137	not_mentioned	0.7882	not_mentioned	correct	ok	not_mentioned	released	option_probability
Clef	imcs21	test	10345784	symptom_173	10345784	0.01503	17.385165540967137	not_mentioned	0.798	not_mentioned	correct	ok	not_mentioned	released	option_probability
Clef	imcs21	test	10345784	symptom_174	10345784	0.01503	17.385165540967137	not_mentioned	0.6794	not_mentioned	correct	ok	not_mentioned	released	option_probability
Clef	imcs21	test	10345784	symptom_175	10345784	0.01503	17.385165540967137	not_mentioned	0.8901	not_mentioned	correct	ok	not_mentioned	released	option_probability
Clef	imcs21	test	10345784	symptom_176	10345784	0.01503	17.385165540967137	not_mentioned	0.9104	not_mentioned	correct	ok	not_mentioned	released	option_probability
Clef	imcs21	test	10345784	symptom_177	10345784	0.01503	17.385165540967137	not_mentioned	0.8774	not_mentioned	correct	ok	not_mentioned	released	option_probability
Clef	imcs21	test	10345784	symptom_178	10345784	0.01503	17.385165540967137	not_mentioned	0.8854	not_mentioned	correct	ok	not_mentioned	released	option_probability
Clef	imcs21	test	10345784	symptom_179	10345784	0.01503	17.385165540967137	not_mentioned	0.9334	not_mentioned	correct	ok	not_mentioned	released	option_probability
Clef	imcs21	test	10345784	symptom_180	10345784	0.01503	17.385165540967137	not_mentioned	0.936	not_mentioned	correct	ok	not_mentioned	released	option_probability
Clef	imcs21	test	10345784	symptom_181	10345784	0.01503	17.385165540967137	not_mentioned	0.9383	not_mentioned	correct	ok	not_mentioned	released	option_probability
Clef	imcs21	test	10345784	symptom_182	10345784	0.01503	17.385165540967137	not_mentioned	0.8876	not_mentioned	correct	ok	not_mentioned	released	option_probability
Clef	imcs21	test	10345784	symptom_183	10345784	0.01503	17.385165540967137	not_mentioned	0.9171	not_mentioned	correct	ok	not_mentioned	released	option_probability
Clef	imcs21	test	10345784	symptom_184	10345784	0.01503	17.385165540967137	not_mentioned	0.816	not_mentioned	correct	ok	not_mentioned	released	option_probability
Clef	imcs21	test	10345784	symptom_185	10345784	0.01503	17.385165540967137	not_mentioned	0.5634	not_mentioned	correct	ok	not_mentioned	released	option_probability
Clef	imcs21	test	10345784	symptom_186	10345784	0.01503	17.385165540967137	not_mentioned	0.8437	not_mentioned	correct	ok	not_mentioned	released	option_probability
Clef	imcs21	test	10345784	symptom_187	10345784	0.01503	17.385165540967137	not_mentioned	0.8425	not_mentioned	correct	ok	not_mentioned	released	option_probability
Clef	imcs21	test	10345784	symptom_188	10345784	0.01503	17.385165540967137	not_mentioned	0.9296	not_mentioned	correct	ok	not_mentioned	released	option_probability
Clef	imcs21	test	10345784	symptom_189	10345784	0.01503	17.385165540967137	not_mentioned	0.8477	not_mentioned	correct	ok	not_mentioned	released	option_probability
Clef	imcs21	test	10345784	symptom_190	10345784	0.01503	17.385165540967137	not_mentioned	0.6806	not_mentioned	correct	ok	not_mentioned	released	option_probability
Clef	imcs21	test	10345784	symptom_191	10345784	0.01503	17.385165540967137	not_mentioned	0.883	not_mentioned	correct	ok	not_mentioned	released	option_probability
Clef	imcs21	test	10345784	symptom_192	10345784	0.01503	17.385165540967137	not_mentioned	0.8607	not_mentioned	correct	ok	not_mentioned	released	option_probability
Clef	imcs21	test	10345784	symptom_193	10345784	0.01503	17.385165540967137	not_mentioned	0.9746	not_mentioned	correct	ok	not_mentioned	released	option_probability
Clef	imcs21	test	10345784	symptom_194	10345784	0.01503	17.385165540967137	not_mentioned	0.968	not_mentioned	correct	ok	not_mentioned	released	option_probability
Clef	imcs21	test	10345784	symptom_195	10345784	0.01503	17.385165540967137	not_mentioned	0.9704	not_mentioned	correct	ok	not_mentioned	released	option_probability
Clef	imcs21	test	10345784	symptom_196	10345784	0.01503	17.385165540967137	not_mentioned	0.957	not_mentioned	correct	ok	not_mentioned	released	option_probability
Clef	imcs21	test	10345784	symptom_197	10345784	0.01503	17.385165540967137	not_mentioned	0.9268	not_mentioned	correct	ok	not_mentioned	released	option_probability
Clef	imcs21	test	10345784	symptom_198	10345784	0.01503	17.385165540967137	not_mentioned	0.9631	not_mentioned	correct	ok	not_mentioned	released	option_probability
Clef	imcs21	test	10345784	symptom_199	10345784	0.01503	17.385165540967137	not_mentioned	0.9728	not_mentioned	correct	ok	not_mentioned	released	option_probability
Clef	imcs21	test	10345784	symptom_200	10345784	0.01503	17.385165540967137	not_mentioned	0.9613	not_mentioned	correct	ok	not_mentioned	released	option_probability
Clef	imcs21	test	10345784	symptom_201	10345784	0.01503	17.385165540967137	not_mentioned	0.9525	not_mentioned	correct	ok	not_mentioned	released	option_probability
Clef	imcs21	test	10345784	symptom_202	10345784	0.01503	17.385165540967137	not_mentioned	0.9232	not_mentioned	correct	ok	not_mentioned	released	option_probability
Clef	imcs21	test	10345784	symptom_203	10345784	0.01503	17.385165540967137	not_mentioned	0.9591	not_mentioned	correct	ok	not_mentioned	released	option_probability
Clef	imcs21	test	10345784	symptom_204	10345784	0.01503	17.385165540967137	not_mentioned	0.9446	not_mentioned	correct	ok	not_mentioned	released	option_probability
Clef	imcs21	test	10345784	symptom_205	10345784	0.01503	17.385165540967137	not_mentioned	0.9395	not_mentioned	correct	ok	not_mentioned	released	option_probability
Clef	imcs21	test	10345784	symptom_206	10345784	0.01503	17.385165540967137	not_mentioned	0.9578	not_mentioned	correct	ok	not_mentioned	released	option_probability
Clef	imcs21	test	10345784	symptom_207	10345784	0.01503	17.385165540967137	not_mentioned	0.9349	not_mentioned	correct	ok	not_mentioned	released	option_probability
Clef	imcs21	test	10345784	symptom_208	10345784	0.01503	17.385165540967137	not_mentioned	0.9524	not_mentioned	correct	ok	not_mentioned	released	option_probability
Clef	imcs21	test	10345784	symptom_209	10345784	0.01503	17.385165540967137	not_mentioned	0.9676	not_mentioned	correct	ok	not_mentioned	released	option_probability
Clef	imcs21	test	10345784	symptom_210	10345784	0.01503	17.385165540967137	not_mentioned	0.9715	not_mentioned	correct	ok	not_mentioned	released	option_probability
Clef	imcs21	test	10345784	symptom_211	10345784	0.01503	17.385165540967137	not_mentioned	0.96	not_mentioned	correct	ok	not_mentioned	released	option_probability
Clef	imcs21	test	10345784	symptom_212	10345784	0.01503	17.385165540967137	not_mentioned	0.8531	not_mentioned	correct	ok	not_mentioned	released	option_probability
Clef	imcs21	test	10345784	symptom_213	10345784	0.01503	17.385165540967137	not_mentioned	0.9224	not_mentioned	correct	ok	not_mentioned	released	option_probability
Clef	imcs21	test	10345784	symptom_214	10345784	0.01503	17.385165540967137	not_mentioned	0.9201	not_mentioned	correct	ok	not_mentioned	released	option_probability
Clef	imcs21	test	10345784	symptom_215	10345784	0.01503	17.385165540967137	not_mentioned	0.9066	not_mentioned	correct	ok	not_mentioned	released	option_probability
Clef	imcs21	test	10345784	symptom_216	10345784	0.01503	17.385165540967137	not_mentioned	0.948	not_mentioned	correct	ok	not_mentioned	released	option_probability
Clef	imcs21	test	10345784	symptom_217	10345784	0.01503	17.385165540967137	not_mentioned	0.944	not_mentioned	correct	ok	not_mentioned	released	option_probability
Clef	imcs21	test	10345784	symptom_218	10345784	0.01503	17.385165540967137	not_mentioned	0.9698	not_mentioned	correct	ok	not_mentioned	released	option_probability
Clef	imcs21	test	10345784	symptom_219	10345784	0.01503	17.385165540967137	not_mentioned	0.9027000000000001	not_mentioned	correct	ok	not_mentioned	released	option_probability
Clef	imcs21	test	10345784	symptom_220	10345784	0.01503	17.385165540967137	not_mentioned	0.939	not_mentioned	correct	ok	not_mentioned	released	option_probability
Clef	imcs21	test	10345784	symptom_221	10345784	0.01503	17.385165540967137	not_mentioned	0.9394	not_mentioned	correct	ok	not_mentioned	released	option_probability
Clef	imcs21	test	10345784	symptom_222	10345784	0.01503	17.385165540967137	not_mentioned	0.9086	not_mentioned	correct	ok	not_mentioned	released	option_probability
Clef	imcs21	test	10345784	symptom_223	10345784	0.01503	17.385165540967137	not_mentioned	0.894	not_mentioned	correct	ok	not_mentioned	released	option_probability
Clef	imcs21	test	10345784	symptom_224	10345784	0.01503	17.385165540967137	not_mentioned	0.9228	not_mentioned	correct	ok	not_mentioned	released	option_probability
Clef	imcs21	test	10345784	symptom_225	10345784	0.01503	17.385165540967137	not_mentioned	0.7505	not_mentioned	correct	ok	not_mentioned	released	option_probability
Clef	imcs21	test	10345784	symptom_226	10345784	0.01503	17.385165540967137	not_mentioned	0.8922	not_mentioned	correct	ok	not_mentioned	released	option_probability
Clef	imcs21	test	10345784	symptom_227	10345784	0.01503	17.385165540967137	not_mentioned	0.9012	not_mentioned	correct	ok	not_mentioned	released	option_probability
Clef	imcs21	test	10345784	symptom_228	10345784	0.01503	17.385165540967137	not_mentioned	0.8681	not_mentioned	correct	ok	not_mentioned	released	option_probability
Clef	imcs21	test	10345784	symptom_229	10345784	0.01503	17.385165540967137	not_mentioned	0.9636	not_mentioned	correct	ok	not_mentioned	released	option_probability
Clef	imcs21	test	10345784	symptom_230	10345784	0.01503	17.385165540967137	not_mentioned	0.9119	not_mentioned	correct	ok	not_mentioned	released	option_probability
Clef	imcs21	test	10345784	symptom_231	10345784	0.01503	17.385165540967137	not_mentioned	0.953	not_mentioned	correct	ok	not_mentioned	released	option_probability
Clef	imcs21	test	10345784	symptom_232	10345784	0.01503	17.385165540967137	not_mentioned	0.7293	not_mentioned	correct	ok	not_mentioned	released	option_probability
Clef	imcs21	test	10345784	symptom_233	10345784	0.01503	17.385165540967137	not_mentioned	0.951	not_mentioned	correct	ok	not_mentioned	released	option_probability
Clef	imcs21	test	10345784	symptom_234	10345784	0.01503	17.385165540967137	not_mentioned	0.8521	not_mentioned	correct	ok	not_mentioned	released	option_probability
Clef	imcs21	test	10345784	symptom_235	10345784	0.01503	17.385165540967137	not_mentioned	0.9522	not_mentioned	correct	ok	not_mentioned	released	option_probability
Clef	imcs21	test	10345784	symptom_236	10345784	0.01503	17.385165540967137	not_mentioned	0.9098	not_mentioned	correct	ok	not_mentioned	released	option_probability
Clef	imcs21	test	10345784	symptom_237	10345784	0.01503	17.385165540967137	not_mentioned	0.924	not_mentioned	correct	ok	not_mentioned	released	option_probability
Clef	imcs21	test	10345784	symptom_238	10345784	0.01503	17.385165540967137	not_mentioned	0.8648	not_mentioned	correct	ok	not_mentioned	released	option_probability
Clef	imcs21	test	10345784	symptom_239	10345784	0.01503	17.385165540967137	not_mentioned	0.9514	not_mentioned	correct	ok	not_mentioned	released	option_probability
Clef	imcs21	test	10345784	symptom_240	10345784	0.01503	17.385165540967137	not_mentioned	0.9449	not_mentioned	correct	ok	not_mentioned	released	option_probability
Clef	imcs21	test	10345784	symptom_241	10345784	0.01503	17.385165540967137	not_mentioned	0.9532	not_mentioned	correct	ok	not_mentioned	released	option_probability
Clef	imcs21	test	10345784	symptom_242	10345784	0.01503	17.385165540967137	not_mentioned	0.9296	not_mentioned	correct	ok	not_mentioned	released	option_probability
Clef	imcs21	test	10345784	symptom_243	10345784	0.01503	17.385165540967137	not_mentioned	0.9561	not_mentioned	correct	ok	not_mentioned	released	option_probability
Clef	imcs21	test	10345784	symptom_244	10345784	0.01503	17.385165540967137	not_mentioned	0.9102	not_mentioned	correct	ok	not_mentioned	released	option_probability
Clef	imcs21	test	10345784	symptom_245	10345784	0.01503	17.385165540967137	not_mentioned	0.9627	not_mentioned	correct	ok	not_mentioned	released	option_probability
Clef	imcs21	test	10345784	symptom_246	10345784	0.01503	17.385165540967137	not_mentioned	0.9255	not_mentioned	correct	ok	not_mentioned	released	option_probability
Clef	imcs21	test	10345784	symptom_247	10345784	0.01503	17.385165540967137	not_mentioned	0.9472	not_mentioned	correct	ok	not_mentioned	released	option_probability
Clef	imcs21	test	10345784	symptom_248	10345784	0.01503	17.385165540967137	not_mentioned	0.9376	not_mentioned	correct	ok	not_mentioned	released	option_probability
Clef	imcs21	test	10345784	symptom_249	10345784	0.01503	17.385165540967137	not_mentioned	0.9592	not_mentioned	correct	ok	not_mentioned	released	option_probability
Clef	imcs21	test	10345784	symptom_250	10345784	0.01503	17.385165540967137	not_mentioned	0.8865	not_mentioned	correct	ok	not_mentioned	released	option_probability
Clef	imcs21	test	10345784	symptom_251	10345784	0.01503	17.385165540967137	not_mentioned	0.8004	not_mentioned	correct	ok	not_mentioned	released	option_probability
Clef	imcs21	test	10345784	symptom_252	10345784	0.01503	17.385165540967137	not_mentioned	0.8954	not_mentioned	correct	ok	not_mentioned	released	option_probability
Clef	imcs21	test	10345784	symptom_253	10345784	0.01503	17.385165540967137	not_mentioned	0.9563	not_mentioned	correct	ok	not_mentioned	released	option_probability
Clef	imcs21	test	10345784	symptom_254	10345784	0.01503	17.385165540967137	not_mentioned	0.9292	not_mentioned	correct	ok	not_mentioned	released	option_probability
Clef	imcs21	test	10345784	symptom_255	10345784	0.01503	17.385165540967137	not_mentioned	0.9511000000000001	not_mentioned	correct	ok	not_mentioned	released	option_probability
Clef	imcs21	test	10345784	symptom_256	10345784	0.01503	17.385165540967137	not_mentioned	0.8889	not_mentioned	correct	ok	not_mentioned	released	option_probability
Clef	imcs21	test	10345784	symptom_257	10345784	0.01503	17.385165540967137	not_mentioned	0.9816	not_mentioned	correct	ok	not_mentioned	released	option_probability
Clef	imcs21	test	10345784	symptom_258	10345784	0.01503	17.385165540967137	not_mentioned	0.9781	not_mentioned	correct	ok	not_mentioned	released	option_probability
Clef	imcs21	test	10345784	symptom_259	10345784	0.01503	17.385165540967137	not_mentioned	0.9713	not_mentioned	correct	ok	not_mentioned	released	option_probability
Clef	imcs21	test	10345784	symptom_260	10345784	0.01503	17.385165540967137	not_mentioned	0.9595	not_mentioned	correct	ok	not_mentioned	released	option_probability
Clef	imcs21	test	10345784	symptom_261	10345784	0.01503	17.385165540967137	not_mentioned	0.9594	not_mentioned	correct	ok	not_mentioned	released	option_probability
Clef	imcs21	test	10345784	symptom_262	10345784	0.01503	17.385165540967137	not_mentioned	0.9497	not_mentioned	correct	ok	not_mentioned	released	option_probability
Clef	imcs21	test	10345784	symptom_263	10345784	0.01503	17.385165540967137	not_mentioned	0.9262	not_mentioned	correct	ok	not_mentioned	released	option_probability
Clef	imcs21	test	10345784	symptom_264	10345784	0.01503	17.385165540967137	not_mentioned	0.7461	not_mentioned	correct	ok	not_mentioned	released	option_probability
Clef	imcs21	test	10345784	symptom_265	10345784	0.01503	17.385165540967137	not_mentioned	0.9547	not_mentioned	correct	ok	not_mentioned	released	option_probability
Clef	imcs21	test	10345784	symptom_266	10345784	0.01503	17.385165540967137	not_mentioned	0.9552	not_mentioned	correct	ok	not_mentioned	released	option_probability
Clef	imcs21	test	10345784	symptom_267	10345784	0.01503	17.385165540967137	not_mentioned	0.9214	not_mentioned	correct	ok	not_mentioned	released	option_probability
Clef	imcs21	test	10345784	symptom_268	10345784	0.01503	17.385165540967137	not_mentioned	0.9325	not_mentioned	correct	ok	not_mentioned	released	option_probability
Clef	imcs21	test	10345784	symptom_269	10345784	0.01503	17.385165540967137	not_mentioned	0.9771	not_mentioned	correct	ok	not_mentioned	released	option_probability
Clef	imcs21	test	10345784	symptom_270	10345784	0.01503	17.385165540967137	not_mentioned	0.9341	not_mentioned	correct	ok	not_mentioned	released	option_probability
Clef	imcs21	test	10345784	symptom_271	10345784	0.01503	17.385165540967137	not_mentioned	0.916	not_mentioned	correct	ok	not_mentioned	released	option_probability
Clef	imcs21	test	10345784	symptom_272	10345784	0.01503	17.385165540967137	not_mentioned	0.8542	not_mentioned	correct	ok	not_mentioned	released	option_probability
Clef	imcs21	test	10345784	symptom_273	10345784	0.01503	17.385165540967137	not_mentioned	0.967	not_mentioned	correct	ok	not_mentioned	released	option_probability
Clef	imcs21	test	10345784	symptom_274	10345784	0.01503	17.385165540967137	not_mentioned	0.9342	not_mentioned	correct	ok	not_mentioned	released	option_probability
Clef	imcs21	test	10345784	symptom_275	10345784	0.01503	17.385165540967137	not_mentioned	0.7815	not_mentioned	correct	ok	not_mentioned	released	option_probability
Clef	imcs21	test	10345784	symptom_276	10345784	0.01503	17.385165540967137	not_mentioned	0.8997	not_mentioned	correct	ok	not_mentioned	released	option_probability
Clef	imcs21	test	10345784	symptom_277	10345784	0.01503	17.385165540967137	not_mentioned	0.9589	not_mentioned	correct	ok	not_mentioned	released	option_probability
Clef	imcs21	test	10345784	symptom_278	10345784	0.01503	17.385165540967137	not_mentioned	0.9378	not_mentioned	correct	ok	not_mentioned	released	option_probability
Clef	imcs21	test	10345784	symptom_279	10345784	0.01503	17.385165540967137	not_mentioned	0.9525	not_mentioned	correct	ok	not_mentioned	released	option_probability
Clef	imcs21	test	10345784	symptom_280	10345784	0.01503	17.385165540967137	not_mentioned	0.9639	not_mentioned	correct	ok	not_mentioned	released	option_probability
Clef	imcs21	test	10345784	symptom_281	10345784	0.01503	17.385165540967137	not_mentioned	0.9611	not_mentioned	correct	ok	not_mentioned	released	option_probability
Clef	imcs21	test	10345784	symptom_282	10345784	0.01503	17.385165540967137	not_mentioned	0.9594	not_mentioned	correct	ok	not_mentioned	released	option_probability
Clef	imcs21	test	10345784	symptom_283	10345784	0.01503	17.385165540967137	not_mentioned	0.9333	not_mentioned	correct	ok	not_mentioned	released	option_probability
Clef	imcs21	test	10345784	symptom_284	10345784	0.01503	17.385165540967137	not_mentioned	0.9242	not_mentioned	correct	ok	not_mentioned	released	option_probability
Clef	imcs21	test	10345784	symptom_285	10345784	0.01503	17.385165540967137	not_mentioned	0.9436	not_mentioned	correct	ok	not_mentioned	released	option_probability
Clef	imcs21	test	10345784	symptom_286	10345784	0.01503	17.385165540967137	not_mentioned	0.9439	not_mentioned	correct	ok	not_mentioned	released	option_probability
Clef	imcs21	test	10345784	symptom_287	10345784	0.01503	17.385165540967137	not_mentioned	0.9661	not_mentioned	correct	ok	not_mentioned	released	option_probability
Clef	imcs21	test	10345784	symptom_288	10345784	0.01503	17.385165540967137	not_mentioned	0.9268	not_mentioned	correct	ok	not_mentioned	released	option_probability
Clef	imcs21	test	10345784	symptom_289	10345784	0.01503	17.385165540967137	not_mentioned	0.9682	not_mentioned	correct	ok	not_mentioned	released	option_probability
Clef	imcs21	test	10345784	symptom_290	10345784	0.01503	17.385165540967137	not_mentioned	0.9637	not_mentioned	correct	ok	not_mentioned	released	option_probability
Clef	imcs21	test	10345784	symptom_291	10345784	0.01503	17.385165540967137	not_mentioned	0.9445	not_mentioned	correct	ok	not_mentioned	released	option_probability
Clef	imcs21	test	10345784	symptom_292	10345784	0.01503	17.385165540967137	not_mentioned	0.9561	not_mentioned	correct	ok	not_mentioned	released	option_probability
Clef	imcs21	test	10345784	symptom_293	10345784	0.01503	17.385165540967137	not_mentioned	0.7879	not_mentioned	correct	ok	not_mentioned	released	option_probability
Clef	imcs21	test	10345784	symptom_294	10345784	0.01503	17.385165540967137	not_mentioned	0.9278	not_mentioned	correct	ok	not_mentioned	released	option_probability
Clef	imcs21	test	10345784	symptom_295	10345784	0.01503	17.385165540967137	not_mentioned	0.9428	not_mentioned	correct	ok	not_mentioned	released	option_probability
Clef	imcs21	test	10345784	symptom_296	10345784	0.01503	17.385165540967137	not_mentioned	0.9764	not_mentioned	correct	ok	not_mentioned	released	option_probability
Clef	imcs21	test	10345784	symptom_297	10345784	0.01503	17.385165540967137	not_mentioned	0.9657	not_mentioned	correct	ok	not_mentioned	released	option_probability
Clef	imcs21	test	10345784	symptom_298	10345784	0.01503	17.385165540967137	not_mentioned	0.9093	not_mentioned	correct	ok	not_mentioned	released	option_probability
Clef	imcs21	test	10345784	symptom_299	10345784	0.01503	17.385165540967137	not_mentioned	0.9298	not_mentioned	correct	ok	not_mentioned	released	option_probability
Clef	imcs21	test	10345784	symptom_300	10345784	0.01503	17.385165540967137	not_mentioned	0.9545	not_mentioned	correct	ok	not_mentioned	released	option_probability
Clef	imcs21	test	10345784	symptom_301	10345784	0.01503	17.385165540967137	not_mentioned	0.9124	not_mentioned	correct	ok	not_mentioned	released	option_probability
Clef	imcs21	test	10345784	symptom_302	10345784	0.01503	17.385165540967137	not_mentioned	0.9597	not_mentioned	correct	ok	not_mentioned	released	option_probability
Clef	imcs21	test	10345784	symptom_303	10345784	0.01503	17.385165540967137	not_mentioned	0.9615	not_mentioned	correct	ok	not_mentioned	released	option_probability
Clef	imcs21	test	10345784	symptom_304	10345784	0.01503	17.385165540967137	not_mentioned	0.9321	not_mentioned	correct	ok	not_mentioned	released	option_probability
Clef	imcs21	test	10345784	symptom_305	10345784	0.01503	17.385165540967137	not_mentioned	0.8834	not_mentioned	correct	ok	not_mentioned	released	option_probability
Clef	imcs21	test	10345784	symptom_306	10345784	0.01503	17.385165540967137	not_mentioned	0.9579	not_mentioned	correct	ok	not_mentioned	released	option_probability
Clef	imcs21	test	10345784	symptom_307	10345784	0.01503	17.385165540967137	not_mentioned	0.9371	not_mentioned	correct	ok	not_mentioned	released	option_probability
Clef	imcs21	test	10345784	symptom_308	10345784	0.01503	17.385165540967137	not_mentioned	0.953	not_mentioned	correct	ok	not_mentioned	released	option_probability
Clef	imcs21	test	10345784	symptom_309	10345784	0.01503	17.385165540967137	not_mentioned	0.9226	not_mentioned	correct	ok	not_mentioned	released	option_probability
Clef	imcs21	test	10345784	symptom_310	10345784	0.01503	17.385165540967137	not_mentioned	0.9679	not_mentioned	correct	ok	not_mentioned	released	option_probability
Clef	imcs21	test	10345784	symptom_311	10345784	0.01503	17.385165540967137	not_mentioned	0.9211	not_mentioned	correct	ok	not_mentioned	released	option_probability
Clef	imcs21	test	10345784	symptom_312	10345784	0.01503	17.385165540967137	not_mentioned	0.9603	not_mentioned	correct	ok	not_mentioned	released	option_probability
Clef	imcs21	test	10345784	symptom_313	10345784	0.01503	17.385165540967137	not_mentioned	0.8454	not_mentioned	correct	ok	not_mentioned	released	option_probability
Clef	imcs21	test	10345784	symptom_314	10345784	0.01503	17.385165540967137	not_mentioned	0.964	not_mentioned	correct	ok	not_mentioned	released	option_probability
Clef	imcs21	test	10345784	symptom_315	10345784	0.01503	17.385165540967137	not_mentioned	0.9288	not_mentioned	correct	ok	not_mentioned	released	option_probability
Clef	imcs21	test	10345784	symptom_316	10345784	0.01503	17.385165540967137	not_mentioned	0.9155	not_mentioned	correct	ok	not_mentioned	released	option_probability
Clef	imcs21	test	10345784	symptom_317	10345784	0.01503	17.385165540967137	not_mentioned	0.9376	not_mentioned	correct	ok	not_mentioned	released	option_probability
Clef	imcs21	test	10345784	symptom_318	10345784	0.01503	17.385165540967137	not_mentioned	0.9613	not_mentioned	correct	ok	not_mentioned	released	option_probability
Clef	imcs21	test	10345784	symptom_319	10345784	0.01503	17.385165540967137	not_mentioned	0.8989	not_mentioned	correct	ok	not_mentioned	released	option_probability
Clef	imcs21	test	10345784	symptom_320	10345784	0.01503	17.385165540967137	not_mentioned	0.821	not_mentioned	correct	ok	not_mentioned	released	option_probability
Clef	imcs21	test	10345784	symptom_321	10345784	0.01503	17.385165540967137	not_mentioned	0.9297	not_mentioned	correct	ok	not_mentioned	released	option_probability
Clef	imcs21	test	10345784	symptom_322	10345784	0.01503	17.385165540967137	not_mentioned	0.9373	not_mentioned	correct	ok	not_mentioned	released	option_probability
Clef	imcs21	test	10345784	symptom_323	10345784	0.01503	17.385165540967137	not_mentioned	0.9587	not_mentioned	correct	ok	not_mentioned	released	option_probability
Clef	imcs21	test	10345784	symptom_324	10345784	0.01503	17.385165540967137	not_mentioned	0.9646	not_mentioned	correct	ok	not_mentioned	released	option_probability
Clef	imcs21	test	10345784	symptom_325	10345784	0.01503	17.385165540967137	not_mentioned	0.9553	not_mentioned	correct	ok	not_mentioned	released	option_probability
Clef	imcs21	test	10345784	symptom_326	10345784	0.01503	17.385165540967137	not_mentioned	0.8754	not_mentioned	correct	ok	not_mentioned	released	option_probability
Clef	imcs21	test	10345784	symptom_327	10345784	0.01503	17.385165540967137	not_mentioned	0.9399	not_mentioned	correct	ok	not_mentioned	released	option_probability
Clef	imcs21	test	10345784	symptom_328	10345784	0.01503	17.385165540967137	not_mentioned	0.8789	not_mentioned	correct	ok	not_mentioned	released	option_probability
Clef	imcs21	test	10345784	symptom_329	10345784	0.01503	17.385165540967137	not_mentioned	0.925	not_mentioned	correct	ok	not_mentioned	released	option_probability
Clef	imcs21	test	10345784	symptom_330	10345784	0.01503	17.385165540967137	not_mentioned	0.9232	not_mentioned	correct	ok	not_mentioned	released	option_probability
Clef	imcs21	test	10346047	symptom_000	10346047	0.015690959999999997	18.146302791079506	not_mentioned	0.6059	not_mentioned	correct	ok	not_mentioned	released	option_probability
Clef	imcs21	test	10346047	symptom_001	10346047	0.015690959999999997	18.146302791079506	negative	0.9681	negative	correct	ok	negative	released	option_probability
Clef	imcs21	test	10346047	symptom_002	10346047	0.015690959999999997	18.146302791079506	not_mentioned	0.9166	not_mentioned	correct	ok	not_mentioned	released	option_probability
Clef	imcs21	test	10346047	symptom_003	10346047	0.015690959999999997	18.146302791079506	not_mentioned	0.9601	not_mentioned	correct	ok	not_mentioned	released	option_probability
Clef	imcs21	test	10346047	symptom_004	10346047	0.015690959999999997	18.146302791079506	positive	0.8997	negative	incorrect	ok	negative	released	option_probability
Clef	imcs21	test	10346047	symptom_005	10346047	0.015690959999999997	18.146302791079506	not_mentioned	0.9136	not_mentioned	correct	ok	not_mentioned	released	option_probability
Clef	imcs21	test	10346047	symptom_006	10346047	0.015690959999999997	18.146302791079506	positive	0.9587	positive	correct	ok	positive	released	option_probability
Clef	imcs21	test	10346047	symptom_007	10346047	0.015690959999999997	18.146302791079506	negative	0.6774	not_mentioned	incorrect	ok	not_mentioned	released	option_probability
Clef	imcs21	test	10346047	symptom_008	10346047	0.015690959999999997	18.146302791079506	positive	0.7365	not_mentioned	incorrect	ok	not_mentioned	released	option_probability
Clef	imcs21	test	10346047	symptom_009	10346047	0.015690959999999997	18.146302791079506	not_mentioned	0.4628	not_mentioned	correct	ok	not_mentioned	released	option_probability
Clef	imcs21	test	10346047	symptom_010	10346047	0.015690959999999997	18.146302791079506	not_mentioned	0.4925	not_mentioned	correct	ok	not_mentioned	released	option_probability
Clef	imcs21	test	10346047	symptom_011	10346047	0.015690959999999997	18.146302791079506	not_mentioned	0.8118	not_mentioned	correct	ok	not_mentioned	released	option_probability
Clef	imcs21	test	10346047	symptom_012	10346047	0.015690959999999997	18.146302791079506	not_mentioned	0.8506	not_mentioned	correct	ok	not_mentioned	released	option_probability
Clef	imcs21	test	10346047	symptom_013	10346047	0.015690959999999997	18.146302791079506	not_mentioned	0.7714	not_mentioned	correct	ok	not_mentioned	released	option_probability
Clef	imcs21	test	10346047	symptom_014	10346047	0.015690959999999997	18.146302791079506	uncertain	0.5178	not_mentioned	incorrect	ok	not_mentioned	released	option_probability
Clef	imcs21	test	10346047	symptom_015	10346047	0.015690959999999997	18.146302791079506	negative	0.6278	not_mentioned	incorrect	ok	not_mentioned	released	option_probability
Clef	imcs21	test	10346047	symptom_016	10346047	0.015690959999999997	18.146302791079506	not_mentioned	0.5928	not_mentioned	correct	ok	not_mentioned	released	option_probability
Clef	imcs21	test	10346047	symptom_017	10346047	0.015690959999999997	18.146302791079506	not_mentioned	0.7651	not_mentioned	correct	ok	not_mentioned	released	option_probability
Clef	imcs21	test	10346047	symptom_018	10346047	0.015690959999999997	18.146302791079506	not_mentioned	0.3608	positive	incorrect	ok	positive	released	option_probability
Clef	imcs21	test	10346047	symptom_019	10346047	0.015690959999999997	18.146302791079506	not_mentioned	0.8562	not_mentioned	correct	ok	not_mentioned	released	option_probability
Clef	imcs21	test	10346047	symptom_020	10346047	0.015690959999999997	18.146302791079506	not_mentioned	0.8005	not_mentioned	correct	ok	not_mentioned	released	option_probability
Clef	imcs21	test	10346047	symptom_021	10346047	0.015690959999999997	18.146302791079506	not_mentioned	0.8563	not_mentioned	correct	ok	not_mentioned	released	option_probability
Clef	imcs21	test	10346047	symptom_022	10346047	0.015690959999999997	18.146302791079506	not_mentioned	0.7358	not_mentioned	correct	ok	not_mentioned	released	option_probability
Clef	imcs21	test	10346047	symptom_023	10346047	0.015690959999999997	18.146302791079506	positive	0.8597	positive	correct	ok	positive	released	option_probability
Clef	imcs21	test	10346047	symptom_024	10346047	0.015690959999999997	18.146302791079506	not_mentioned	0.7595	not_mentioned	correct	ok	not_mentioned	released	option_probability
Clef	imcs21	test	10346047	symptom_025	10346047	0.015690959999999997	18.146302791079506	uncertain	0.6279	uncertain	correct	ok	uncertain	released	option_probability
Clef	imcs21	test	10346047	symptom_026	10346047	0.015690959999999997	18.146302791079506	not_mentioned	0.8527	not_mentioned	correct	ok	not_mentioned	released	option_probability
Clef	imcs21	test	10346047	symptom_027	10346047	0.015690959999999997	18.146302791079506	not_mentioned	0.8137	not_mentioned	correct	ok	not_mentioned	released	option_probability
Clef	imcs21	test	10346047	symptom_028	10346047	0.015690959999999997	18.146302791079506	not_mentioned	0.804	not_mentioned	correct	ok	not_mentioned	released	option_probability
Clef	imcs21	test	10346047	symptom_029	10346047	0.015690959999999997	18.146302791079506	not_mentioned	0.6904	not_mentioned	correct	ok	not_mentioned	released	option_probability
Clef	imcs21	test	10346047	symptom_030	10346047	0.015690959999999997	18.146302791079506	negative	0.636	not_mentioned	incorrect	ok	not_mentioned	released	option_probability
Clef	imcs21	test	10346047	symptom_031	10346047	0.015690959999999997	18.146302791079506	not_mentioned	0.6128	not_mentioned	correct	ok	not_mentioned	released	option_probability
Clef	imcs21	test	10346047	symptom_032	10346047	0.015690959999999997	18.146302791079506	positive	0.6393	positive	correct	ok	positive	released	option_probability
Clef	imcs21	test	10346047	symptom_033	10346047	0.015690959999999997	18.146302791079506	not_mentioned	0.8794	not_mentioned	correct	ok	not_mentioned	released	option_probability
Clef	imcs21	test	10346047	symptom_034	10346047	0.015690959999999997	18.146302791079506	not_mentioned	0.9074	not_mentioned	correct	ok	not_mentioned	released	option_probability
Clef	imcs21	test	10346047	symptom_035	10346047	0.015690959999999997	18.146302791079506	not_mentioned	0.7787	not_mentioned	correct	ok	not_mentioned	released	option_probability
Clef	imcs21	test	10346047	symptom_036	10346047	0.015690959999999997	18.146302791079506	not_mentioned	0.7579	not_mentioned	correct	ok	not_mentioned	released	option_probability
Clef	imcs21	test	10346047	symptom_037	10346047	0.015690959999999997	18.146302791079506	uncertain	0.452	not_mentioned	incorrect	ok	not_mentioned	released	option_probability
Clef	imcs21	test	10346047	symptom_038	10346047	0.015690959999999997	18.146302791079506	not_mentioned	0.6391	not_mentioned	correct	ok	not_mentioned	released	option_probability
Clef	imcs21	test	10346047	symptom_039	10346047	0.015690959999999997	18.146302791079506	not_mentioned	0.5656	not_mentioned	correct	ok	not_mentioned	released	option_probability
Clef	imcs21	test	10346047	symptom_040	10346047	0.015690959999999997	18.146302791079506	not_mentioned	0.9433	not_mentioned	correct	ok	not_mentioned	released	option_probability
Clef	imcs21	test	10346047	symptom_041	10346047	0.015690959999999997	18.146302791079506	not_mentioned	0.9015	not_mentioned	correct	ok	not_mentioned	released	option_probability
Clef	imcs21	test	10346047	symptom_042	10346047	0.015690959999999997	18.146302791079506	not_mentioned	0.8634	not_mentioned	correct	ok	not_mentioned	released	option_probability
Clef	imcs21	test	10346047	symptom_043	10346047	0.015690959999999997	18.146302791079506	not_mentioned	0.2959	not_mentioned	correct	ok	not_mentioned	released	option_probability
Clef	imcs21	test	10346047	symptom_044	10346047	0.015690959999999997	18.146302791079506	not_mentioned	0.4589	not_mentioned	correct	ok	not_mentioned	released	option_probability
Clef	imcs21	test	10346047	symptom_045	10346047	0.015690959999999997	18.146302791079506	not_mentioned	0.578	not_mentioned	correct	ok	not_mentioned	released	option_probability
Clef	imcs21	test	10346047	symptom_046	10346047	0.015690959999999997	18.146302791079506	not_mentioned	0.7679	not_mentioned	correct	ok	not_mentioned	released	option_probability
Clef	imcs21	test	10346047	symptom_047	10346047	0.015690959999999997	18.146302791079506	not_mentioned	0.677	not_mentioned	correct	ok	not_mentioned	released	option_probability
Clef	imcs21	test	10346047	symptom_048	10346047	0.015690959999999997	18.146302791079506	not_mentioned	0.87	not_mentioned	correct	ok	not_mentioned	released	option_probability
Clef	imcs21	test	10346047	symptom_049	10346047	0.015690959999999997	18.146302791079506	not_mentioned	0.733	not_mentioned	correct	ok	not_mentioned	released	option_probability
Clef	imcs21	test	10346047	symptom_050	10346047	0.015690959999999997	18.146302791079506	not_mentioned	0.6697	not_mentioned	correct	ok	not_mentioned	released	option_probability
Clef	imcs21	test	10346047	symptom_051	10346047	0.015690959999999997	18.146302791079506	not_mentioned	0.8297	not_mentioned	correct	ok	not_mentioned	released	option_probability
Clef	imcs21	test	10346047	symptom_052	10346047	0.015690959999999997	18.146302791079506	not_mentioned	0.5488000000000001	not_mentioned	correct	ok	not_mentioned	released	option_probability
Clef	imcs21	test	10346047	symptom_053	10346047	0.015690959999999997	18.146302791079506	not_mentioned	0.5212	not_mentioned	correct	ok	not_mentioned	released	option_probability
Clef	imcs21	test	10346047	symptom_054	10346047	0.015690959999999997	18.146302791079506	positive	0.9223	positive	correct	ok	positive	released	option_probability
Clef	imcs21	test	10346047	symptom_055	10346047	0.015690959999999997	18.146302791079506	not_mentioned	0.8936	not_mentioned	correct	ok	not_mentioned	released	option_probability
Clef	imcs21	test	10346047	symptom_056	10346047	0.015690959999999997	18.146302791079506	not_mentioned	0.787	not_mentioned	correct	ok	not_mentioned	released	option_probability
Clef	imcs21	test	10346047	symptom_057	10346047	0.015690959999999997	18.146302791079506	not_mentioned	0.8609	not_mentioned	correct	ok	not_mentioned	released	option_probability
Clef	imcs21	test	10346047	symptom_058	10346047	0.015690959999999997	18.146302791079506	positive	0.7117	positive	correct	ok	positive	released	option_probability
Clef	imcs21	test	10346047	symptom_059	10346047	0.015690959999999997	18.146302791079506	not_mentioned	0.898	not_mentioned	correct	ok	not_mentioned	released	option_probability
Clef	imcs21	test	10346047	symptom_060	10346047	0.015690959999999997	18.146302791079506	not_mentioned	0.8423	not_mentioned	correct	ok	not_mentioned	released	option_probability
Clef	imcs21	test	10346047	symptom_061	10346047	0.015690959999999997	18.146302791079506	not_mentioned	0.8641	not_mentioned	correct	ok	not_mentioned	released	option_probability
Clef	imcs21	test	10346047	symptom_062	10346047	0.015690959999999997	18.146302791079506	not_mentioned	0.822	not_mentioned	correct	ok	not_mentioned	released	option_probability
Clef	imcs21	test	10346047	symptom_063	10346047	0.015690959999999997	18.146302791079506	not_mentioned	0.537	not_mentioned	correct	ok	not_mentioned	released	option_probability
Clef	imcs21	test	10346047	symptom_064	10346047	0.015690959999999997	18.146302791079506	not_mentioned	0.6802	not_mentioned	correct	ok	not_mentioned	released	option_probability
Clef	imcs21	test	10346047	symptom_065	10346047	0.015690959999999997	18.146302791079506	not_mentioned	0.9612	not_mentioned	correct	ok	not_mentioned	released	option_probability
Clef	imcs21	test	10346047	symptom_066	10346047	0.015690959999999997	18.146302791079506	not_mentioned	0.7442	not_mentioned	correct	ok	not_mentioned	released	option_probability
Clef	imcs21	test	10346047	symptom_067	10346047	0.015690959999999997	18.146302791079506	not_mentioned	0.9385	not_mentioned	correct	ok	not_mentioned	released	option_probability
Clef	imcs21	test	10346047	symptom_068	10346047	0.015690959999999997	18.146302791079506	not_mentioned	0.888	not_mentioned	correct	ok	not_mentioned	released	option_probability
Clef	imcs21	test	10346047	symptom_069	10346047	0.015690959999999997	18.146302791079506	not_mentioned	0.9405	not_mentioned	correct	ok	not_mentioned	released	option_probability
Clef	imcs21	test	10346047	symptom_070	10346047	0.015690959999999997	18.146302791079506	not_mentioned	0.9176	not_mentioned	correct	ok	not_mentioned	released	option_probability
Clef	imcs21	test	10346047	symptom_071	10346047	0.015690959999999997	18.146302791079506	not_mentioned	0.8395	not_mentioned	correct	ok	not_mentioned	released	option_probability
Clef	imcs21	test	10346047	symptom_072	10346047	0.015690959999999997	18.146302791079506	not_mentioned	0.7674	not_mentioned	correct	ok	not_mentioned	released	option_probability
Clef	imcs21	test	10346047	symptom_073	10346047	0.015690959999999997	18.146302791079506	not_mentioned	0.8453	not_mentioned	correct	ok	not_mentioned	released	option_probability
Clef	imcs21	test	10346047	symptom_074	10346047	0.015690959999999997	18.146302791079506	not_mentioned	0.6882	not_mentioned	correct	ok	not_mentioned	released	option_probability
Clef	imcs21	test	10346047	symptom_075	10346047	0.015690959999999997	18.146302791079506	not_mentioned	0.7221	not_mentioned	correct	ok	not_mentioned	released	option_probability
Clef	imcs21	test	10346047	symptom_076	10346047	0.015690959999999997	18.146302791079506	not_mentioned	0.3692	not_mentioned	correct	ok	not_mentioned	released	option_probability
Clef	imcs21	test	10346047	symptom_077	10346047	0.015690959999999997	18.146302791079506	not_mentioned	0.8886	not_mentioned	correct	ok	not_mentioned	released	option_probability
Clef	imcs21	test	10346047	symptom_078	10346047	0.015690959999999997	18.146302791079506	not_mentioned	0.6627	not_mentioned	correct	ok	not_mentioned	released	option_probability
Clef	imcs21	test	10346047	symptom_079	10346047	0.015690959999999997	18.146302791079506	not_mentioned	0.7304	not_mentioned	correct	ok	not_mentioned	released	option_probability
Clef	imcs21	test	10346047	symptom_080	10346047	0.015690959999999997	18.146302791079506	not_mentioned	0.7214	not_mentioned	correct	ok	not_mentioned	released	option_probability
Clef	imcs21	test	10346047	symptom_081	10346047	0.015690959999999997	18.146302791079506	not_mentioned	0.9077	not_mentioned	correct	ok	not_mentioned	released	option_probability
Clef	imcs21	test	10346047	symptom_082	10346047	0.015690959999999997	18.146302791079506	not_mentioned	0.8609	not_mentioned	correct	ok	not_mentioned	released	option_probability
Clef	imcs21	test	10346047	symptom_083	10346047	0.015690959999999997	18.146302791079506	not_mentioned	0.5953	not_mentioned	correct	ok	not_mentioned	released	option_probability
Clef	imcs21	test	10346047	symptom_084	10346047	0.015690959999999997	18.146302791079506	not_mentioned	0.8626	not_mentioned	correct	ok	not_mentioned	released	option_probability
Clef	imcs21	test	10346047	symptom_085	10346047	0.015690959999999997	18.146302791079506	not_mentioned	0.735	not_mentioned	correct	ok	not_mentioned	released	option_probability
Clef	imcs21	test	10346047	symptom_086	10346047	0.015690959999999997	18.146302791079506	positive	0.7595	not_mentioned	incorrect	ok	not_mentioned	released	option_probability
Clef	imcs21	test	10346047	symptom_087	10346047	0.015690959999999997	18.146302791079506	not_mentioned	0.7058	not_mentioned	correct	ok	not_mentioned	released	option_probability
Clef	imcs21	test	10346047	symptom_088	10346047	0.015690959999999997	18.146302791079506	not_mentioned	0.8406	not_mentioned	correct	ok	not_mentioned	released	option_probability
Clef	imcs21	test	10346047	symptom_089	10346047	0.015690959999999997	18.146302791079506	uncertain	0.724	not_mentioned	incorrect	ok	not_mentioned	released	option_probability
Clef	imcs21	test	10346047	symptom_090	10346047	0.015690959999999997	18.146302791079506	not_mentioned	0.931	not_mentioned	correct	ok	not_mentioned	released	option_probability
Clef	imcs21	test	10346047	symptom_091	10346047	0.015690959999999997	18.146302791079506	not_mentioned	0.8664	not_mentioned	correct	ok	not_mentioned	released	option_probability
Clef	imcs21	test	10346047	symptom_092	10346047	0.015690959999999997	18.146302791079506	not_mentioned	0.7503	not_mentioned	correct	ok	not_mentioned	released	option_probability
Clef	imcs21	test	10346047	symptom_093	10346047	0.015690959999999997	18.146302791079506	not_mentioned	0.8535	not_mentioned	correct	ok	not_mentioned	released	option_probability
Clef	imcs21	test	10346047	symptom_094	10346047	0.015690959999999997	18.146302791079506	not_mentioned	0.7584	not_mentioned	correct	ok	not_mentioned	released	option_probability
Clef	imcs21	test	10346047	symptom_095	10346047	0.015690959999999997	18.146302791079506	not_mentioned	0.4316	not_mentioned	correct	ok	not_mentioned	released	option_probability
Clef	imcs21	test	10346047	symptom_096	10346047	0.015690959999999997	18.146302791079506	not_mentioned	0.6894	not_mentioned	correct	ok	not_mentioned	released	option_probability
Clef	imcs21	test	10346047	symptom_097	10346047	0.015690959999999997	18.146302791079506	not_mentioned	0.8594	not_mentioned	correct	ok	not_mentioned	released	option_probability
Clef	imcs21	test	10346047	symptom_098	10346047	0.015690959999999997	18.146302791079506	not_mentioned	0.6463	not_mentioned	correct	ok	not_mentioned	released	option_probability
Clef	imcs21	test	10346047	symptom_099	10346047	0.015690959999999997	18.146302791079506	not_mentioned	0.8392	not_mentioned	correct	ok	not_mentioned	released	option_probability
Clef	imcs21	test	10346047	symptom_100	10346047	0.015690959999999997	18.146302791079506	not_mentioned	0.8519	not_mentioned	correct	ok	not_mentioned	released	option_probability
Clef	imcs21	test	10346047	symptom_101	10346047	0.015690959999999997	18.146302791079506	not_mentioned	0.8141	not_mentioned	correct	ok	not_mentioned	released	option_probability
Clef	imcs21	test	10346047	symptom_102	10346047	0.015690959999999997	18.146302791079506	not_mentioned	0.8142	not_mentioned	correct	ok	not_mentioned	released	option_probability
Clef	imcs21	test	10346047	symptom_103	10346047	0.015690959999999997	18.146302791079506	not_mentioned	0.7986	not_mentioned	correct	ok	not_mentioned	released	option_probability
Clef	imcs21	test	10346047	symptom_104	10346047	0.015690959999999997	18.146302791079506	not_mentioned	0.7936	not_mentioned	correct	ok	not_mentioned	released	option_probability
Clef	imcs21	test	10346047	symptom_105	10346047	0.015690959999999997	18.146302791079506	not_mentioned	0.5985	not_mentioned	correct	ok	not_mentioned	released	option_probability
Clef	imcs21	test	10346047	symptom_106	10346047	0.015690959999999997	18.146302791079506	not_mentioned	0.8469	not_mentioned	correct	ok	not_mentioned	released	option_probability
Clef	imcs21	test	10346047	symptom_107	10346047	0.015690959999999997	18.146302791079506	not_mentioned	0.7995	not_mentioned	correct	ok	not_mentioned	released	option_probability
Clef	imcs21	test	10346047	symptom_108	10346047	0.015690959999999997	18.146302791079506	not_mentioned	0.8629	not_mentioned	correct	ok	not_mentioned	released	option_probability
Clef	imcs21	test	10346047	symptom_109	10346047	0.015690959999999997	18.146302791079506	uncertain	0.7023	not_mentioned	incorrect	ok	not_mentioned	released	option_probability
Clef	imcs21	test	10346047	symptom_110	10346047	0.015690959999999997	18.146302791079506	not_mentioned	0.8243	not_mentioned	correct	ok	not_mentioned	released	option_probability
Clef	imcs21	test	10346047	symptom_111	10346047	0.015690959999999997	18.146302791079506	not_mentioned	0.6482	not_mentioned	correct	ok	not_mentioned	released	option_probability
Clef	imcs21	test	10346047	symptom_112	10346047	0.015690959999999997	18.146302791079506	not_mentioned	0.8688	not_mentioned	correct	ok	not_mentioned	released	option_probability
Clef	imcs21	test	10346047	symptom_113	10346047	0.015690959999999997	18.146302791079506	not_mentioned	0.7659	not_mentioned	correct	ok	not_mentioned	released	option_probability
Clef	imcs21	test	10346047	symptom_114	10346047	0.015690959999999997	18.146302791079506	not_mentioned	0.8843	not_mentioned	correct	ok	not_mentioned	released	option_probability
Clef	imcs21	test	10346047	symptom_115	10346047	0.015690959999999997	18.146302791079506	not_mentioned	0.7775	not_mentioned	correct	ok	not_mentioned	released	option_probability
Clef	imcs21	test	10346047	symptom_116	10346047	0.015690959999999997	18.146302791079506	not_mentioned	0.6978	not_mentioned	correct	ok	not_mentioned	released	option_probability
Clef	imcs21	test	10346047	symptom_117	10346047	0.015690959999999997	18.146302791079506	not_mentioned	0.8487	not_mentioned	correct	ok	not_mentioned	released	option_probability
Clef	imcs21	test	10346047	symptom_118	10346047	0.015690959999999997	18.146302791079506	not_mentioned	0.8069	not_mentioned	correct	ok	not_mentioned	released	option_probability
Clef	imcs21	test	10346047	symptom_119	10346047	0.015690959999999997	18.146302791079506	not_mentioned	0.4149	not_mentioned	correct	ok	not_mentioned	released	option_probability
Clef	imcs21	test	10346047	symptom_120	10346047	0.015690959999999997	18.146302791079506	not_mentioned	0.8197	not_mentioned	correct	ok	not_mentioned	released	option_probability
Clef	imcs21	test	10346047	symptom_121	10346047	0.015690959999999997	18.146302791079506	not_mentioned	0.7742	not_mentioned	correct	ok	not_mentioned	released	option_probability
Clef	imcs21	test	10346047	symptom_122	10346047	0.015690959999999997	18.146302791079506	not_mentioned	0.8083	not_mentioned	correct	ok	not_mentioned	released	option_probability
Clef	imcs21	test	10346047	symptom_123	10346047	0.015690959999999997	18.146302791079506	not_mentioned	0.5569	not_mentioned	correct	ok	not_mentioned	released	option_probability
Clef	imcs21	test	10346047	symptom_124	10346047	0.015690959999999997	18.146302791079506	not_mentioned	0.5188	not_mentioned	correct	ok	not_mentioned	released	option_probability
Clef	imcs21	test	10346047	symptom_125	10346047	0.015690959999999997	18.146302791079506	not_mentioned	0.7192000000000001	not_mentioned	correct	ok	not_mentioned	released	option_probability
Clef	imcs21	test	10346047	symptom_126	10346047	0.015690959999999997	18.146302791079506	not_mentioned	0.886	not_mentioned	correct	ok	not_mentioned	released	option_probability
Clef	imcs21	test	10346047	symptom_127	10346047	0.015690959999999997	18.146302791079506	not_mentioned	0.8591	not_mentioned	correct	ok	not_mentioned	released	option_probability
Clef	imcs21	test	10346047	symptom_128	10346047	0.015690959999999997	18.146302791079506	not_mentioned	0.7342	not_mentioned	correct	ok	not_mentioned	released	option_probability
Clef	imcs21	test	10346047	symptom_129	10346047	0.015690959999999997	18.146302791079506	not_mentioned	0.8858	not_mentioned	correct	ok	not_mentioned	released	option_probability
Clef	imcs21	test	10346047	symptom_130	10346047	0.015690959999999997	18.146302791079506	not_mentioned	0.8071	not_mentioned	correct	ok	not_mentioned	released	option_probability
Clef	imcs21	test	10346047	symptom_131	10346047	0.015690959999999997	18.146302791079506	not_mentioned	0.8077	not_mentioned	correct	ok	not_mentioned	released	option_probability
Clef	imcs21	test	10346047	symptom_132	10346047	0.015690959999999997	18.146302791079506	not_mentioned	0.8002	not_mentioned	correct	ok	not_mentioned	released	option_probability
Clef	imcs21	test	10346047	symptom_133	10346047	0.015690959999999997	18.146302791079506	not_mentioned	0.8819	not_mentioned	correct	ok	not_mentioned	released	option_probability
Clef	imcs21	test	10346047	symptom_134	10346047	0.015690959999999997	18.146302791079506	not_mentioned	0.4905	not_mentioned	correct	ok	not_mentioned	released	option_probability
Clef	imcs21	test	10346047	symptom_135	10346047	0.015690959999999997	18.146302791079506	not_mentioned	0.7924	not_mentioned	correct	ok	not_mentioned	released	option_probability
Clef	imcs21	test	10346047	symptom_136	10346047	0.015690959999999997	18.146302791079506	not_mentioned	0.7356	not_mentioned	correct	ok	not_mentioned	released	option_probability
Clef	imcs21	test	10346047	symptom_137	10346047	0.015690959999999997	18.146302791079506	not_mentioned	0.8401	not_mentioned	correct	ok	not_mentioned	released	option_probability
Clef	imcs21	test	10346047	symptom_138	10346047	0.015690959999999997	18.146302791079506	not_mentioned	0.6768	not_mentioned	correct	ok	not_mentioned	released	option_probability
Clef	imcs21	test	10346047	symptom_139	10346047	0.015690959999999997	18.146302791079506	not_mentioned	0.8264	not_mentioned	correct	ok	not_mentioned	released	option_probability
Clef	imcs21	test	10346047	symptom_140	10346047	0.015690959999999997	18.146302791079506	not_mentioned	0.9176	not_mentioned	correct	ok	not_mentioned	released	option_probability
Clef	imcs21	test	10346047	symptom_141	10346047	0.015690959999999997	18.146302791079506	not_mentioned	0.7762	not_mentioned	correct	ok	not_mentioned	released	option_probability
Clef	imcs21	test	10346047	symptom_142	10346047	0.015690959999999997	18.146302791079506	not_mentioned	0.877	not_mentioned	correct	ok	not_mentioned	released	option_probability
Clef	imcs21	test	10346047	symptom_143	10346047	0.015690959999999997	18.146302791079506	not_mentioned	0.8885	not_mentioned	correct	ok	not_mentioned	released	option_probability
Clef	imcs21	test	10346047	symptom_144	10346047	0.015690959999999997	18.146302791079506	not_mentioned	0.8218	not_mentioned	correct	ok	not_mentioned	released	option_probability
Clef	imcs21	test	10346047	symptom_145	10346047	0.015690959999999997	18.146302791079506	not_mentioned	0.9059	not_mentioned	correct	ok	not_mentioned	released	option_probability
Clef	imcs21	test	10346047	symptom_146	10346047	0.015690959999999997	18.146302791079506	not_mentioned	0.6828	not_mentioned	correct	ok	not_mentioned	released	option_probability
Clef	imcs21	test	10346047	symptom_147	10346047	0.015690959999999997	18.146302791079506	not_mentioned	0.7661	not_mentioned	correct	ok	not_mentioned	released	option_probability
Clef	imcs21	test	10346047	symptom_148	10346047	0.015690959999999997	18.146302791079506	not_mentioned	0.8402	not_mentioned	correct	ok	not_mentioned	released	option_probability
Clef	imcs21	test	10346047	symptom_149	10346047	0.015690959999999997	18.146302791079506	not_mentioned	0.8268	not_mentioned	correct	ok	not_mentioned	released	option_probability
Clef	imcs21	test	10346047	symptom_150	10346047	0.015690959999999997	18.146302791079506	not_mentioned	0.8447	not_mentioned	correct	ok	not_mentioned	released	option_probability
Clef	imcs21	test	10346047	symptom_151	10346047	0.015690959999999997	18.146302791079506	uncertain	0.4707	not_mentioned	incorrect	ok	not_mentioned	released	option_probability
Clef	imcs21	test	10346047	symptom_152	10346047	0.015690959999999997	18.146302791079506	not_mentioned	0.8276	not_mentioned	correct	ok	not_mentioned	released	option_probability
Clef	imcs21	test	10346047	symptom_153	10346047	0.015690959999999997	18.146302791079506	not_mentioned	0.7763	not_mentioned	correct	ok	not_mentioned	released	option_probability
Clef	imcs21	test	10346047	symptom_154	10346047	0.015690959999999997	18.146302791079506	uncertain	0.5658	not_mentioned	incorrect	ok	not_mentioned	released	option_probability
Clef	imcs21	test	10346047	symptom_155	10346047	0.015690959999999997	18.146302791079506	not_mentioned	0.6679	not_mentioned	correct	ok	not_mentioned	released	option_probability
Clef	imcs21	test	10346047	symptom_156	10346047	0.015690959999999997	18.146302791079506	not_mentioned	0.8217	not_mentioned	correct	ok	not_mentioned	released	option_probability
Clef	imcs21	test	10346047	symptom_157	10346047	0.015690959999999997	18.146302791079506	not_mentioned	0.8061	not_mentioned	correct	ok	not_mentioned	released	option_probability
Clef	imcs21	test	10346047	symptom_158	10346047	0.015690959999999997	18.146302791079506	uncertain	0.8704	not_mentioned	incorrect	ok	not_mentioned	released	option_probability
Clef	imcs21	test	10346047	symptom_159	10346047	0.015690959999999997	18.146302791079506	not_mentioned	0.7171	not_mentioned	correct	ok	not_mentioned	released	option_probability
Clef	imcs21	test	10346047	symptom_160	10346047	0.015690959999999997	18.146302791079506	not_mentioned	0.5407	not_mentioned	correct	ok	not_mentioned	released	option_probability
Clef	imcs21	test	10346047	symptom_161	10346047	0.015690959999999997	18.146302791079506	not_mentioned	0.5938	not_mentioned	correct	ok	not_mentioned	released	option_probability
Clef	imcs21	test	10346047	symptom_162	10346047	0.015690959999999997	18.146302791079506	not_mentioned	0.7481	not_mentioned	correct	ok	not_mentioned	released	option_probability
Clef	imcs21	test	10346047	symptom_163	10346047	0.015690959999999997	18.146302791079506	not_mentioned	0.6001	not_mentioned	correct	ok	not_mentioned	released	option_probability
Clef	imcs21	test	10346047	symptom_164	10346047	0.015690959999999997	18.146302791079506	not_mentioned	0.5544	not_mentioned	correct	ok	not_mentioned	released	option_probability
Clef	imcs21	test	10346047	symptom_165	10346047	0.015690959999999997	18.146302791079506	not_mentioned	0.8425	not_mentioned	correct	ok	not_mentioned	released	option_probability
Clef	imcs21	test	10346047	symptom_166	10346047	0.015690959999999997	18.146302791079506	not_mentioned	0.7128	not_mentioned	correct	ok	not_mentioned	released	option_probability
Clef	imcs21	test	10346047	symptom_167	10346047	0.015690959999999997	18.146302791079506	not_mentioned	0.5758	not_mentioned	correct	ok	not_mentioned	released	option_probability
Clef	imcs21	test	10346047	symptom_168	10346047	0.015690959999999997	18.146302791079506	not_mentioned	0.7796	not_mentioned	correct	ok	not_mentioned	released	option_probability
Clef	imcs21	test	10346047	symptom_169	10346047	0.015690959999999997	18.146302791079506	not_mentioned	0.6643	not_mentioned	correct	ok	not_mentioned	released	option_probability
Clef	imcs21	test	10346047	symptom_170	10346047	0.015690959999999997	18.146302791079506	not_mentioned	0.7401	not_mentioned	correct	ok	not_mentioned	released	option_probability
Clef	imcs21	test	10346047	symptom_171	10346047	0.015690959999999997	18.146302791079506	not_mentioned	0.811	not_mentioned	correct	ok	not_mentioned	released	option_probability
Clef	imcs21	test	10346047	symptom_172	10346047	0.015690959999999997	18.146302791079506	not_mentioned	0.8653	not_mentioned	correct	ok	not_mentioned	released	option_probability
Clef	imcs21	test	10346047	symptom_173	10346047	0.015690959999999997	18.146302791079506	not_mentioned	0.8764	not_mentioned	correct	ok	not_mentioned	released	option_probability
Clef	imcs21	test	10346047	symptom_174	10346047	0.015690959999999997	18.146302791079506	not_mentioned	0.8557	not_mentioned	correct	ok	not_mentioned	released	option_probability
Clef	imcs21	test	10346047	symptom_175	10346047	0.015690959999999997	18.146302791079506	not_mentioned	0.8975	not_mentioned	correct	ok	not_mentioned	released	option_probability
Clef	imcs21	test	10346047	symptom_176	10346047	0.015690959999999997	18.146302791079506	not_mentioned	0.8438	not_mentioned	correct	ok	not_mentioned	released	option_probability
Clef	imcs21	test	10346047	symptom_177	10346047	0.015690959999999997	18.146302791079506	not_mentioned	0.8341	not_mentioned	correct	ok	not_mentioned	released	option_probability
Clef	imcs21	test	10346047	symptom_178	10346047	0.015690959999999997	18.146302791079506	not_mentioned	0.8381	not_mentioned	correct	ok	not_mentioned	released	option_probability
Clef	imcs21	test	10346047	symptom_179	10346047	0.015690959999999997	18.146302791079506	not_mentioned	0.8615	not_mentioned	correct	ok	not_mentioned	released	option_probability
Clef	imcs21	test	10346047	symptom_180	10346047	0.015690959999999997	18.146302791079506	not_mentioned	0.8751	not_mentioned	correct	ok	not_mentioned	released	option_probability
Clef	imcs21	test	10346047	symptom_181	10346047	0.015690959999999997	18.146302791079506	not_mentioned	0.8658	not_mentioned	correct	ok	not_mentioned	released	option_probability
Clef	imcs21	test	10346047	symptom_182	10346047	0.015690959999999997	18.146302791079506	not_mentioned	0.8639	not_mentioned	correct	ok	not_mentioned	released	option_probability
Clef	imcs21	test	10346047	symptom_183	10346047	0.015690959999999997	18.146302791079506	not_mentioned	0.8416	not_mentioned	correct	ok	not_mentioned	released	option_probability
Clef	imcs21	test	10346047	symptom_184	10346047	0.015690959999999997	18.146302791079506	not_mentioned	0.9071	not_mentioned	correct	ok	not_mentioned	released	option_probability
Clef	imcs21	test	10346047	symptom_185	10346047	0.015690959999999997	18.146302791079506	not_mentioned	0.689	not_mentioned	correct	ok	not_mentioned	released	option_probability
Clef	imcs21	test	10346047	symptom_186	10346047	0.015690959999999997	18.146302791079506	not_mentioned	0.8665	not_mentioned	correct	ok	not_mentioned	released	option_probability
Clef	imcs21	test	10346047	symptom_187	10346047	0.015690959999999997	18.146302791079506	not_mentioned	0.7916	not_mentioned	correct	ok	not_mentioned	released	option_probability
Clef	imcs21	test	10346047	symptom_188	10346047	0.015690959999999997	18.146302791079506	not_mentioned	0.7221	not_mentioned	correct	ok	not_mentioned	released	option_probability
Clef	imcs21	test	10346047	symptom_189	10346047	0.015690959999999997	18.146302791079506	not_mentioned	0.5614	not_mentioned	correct	ok	not_mentioned	released	option_probability
Clef	imcs21	test	10346047	symptom_190	10346047	0.015690959999999997	18.146302791079506	not_mentioned	0.6363	not_mentioned	correct	ok	not_mentioned	released	option_probability
Clef	imcs21	test	10346047	symptom_191	10346047	0.015690959999999997	18.146302791079506	not_mentioned	0.9345	not_mentioned	correct	ok	not_mentioned	released	option_probability
Clef	imcs21	test	10346047	symptom_192	10346047	0.015690959999999997	18.146302791079506	not_mentioned	0.7869	not_mentioned	correct	ok	not_mentioned	released	option_probability
Clef	imcs21	test	10346047	symptom_193	10346047	0.015690959999999997	18.146302791079506	not_mentioned	0.9595	not_mentioned	correct	ok	not_mentioned	released	option_probability
Clef	imcs21	test	10346047	symptom_194	10346047	0.015690959999999997	18.146302791079506	not_mentioned	0.9347	not_mentioned	correct	ok	not_mentioned	released	option_probability
Clef	imcs21	test	10346047	symptom_195	10346047	0.015690959999999997	18.146302791079506	not_mentioned	0.9705	not_mentioned	correct	ok	not_mentioned	released	option_probability
Clef	imcs21	test	10346047	symptom_196	10346047	0.015690959999999997	18.146302791079506	not_mentioned	0.9791	not_mentioned	correct	ok	not_mentioned	released	option_probability
Clef	imcs21	test	10346047	symptom_197	10346047	0.015690959999999997	18.146302791079506	not_mentioned	0.9308	not_mentioned	correct	ok	not_mentioned	released	option_probability
Clef	imcs21	test	10346047	symptom_198	10346047	0.015690959999999997	18.146302791079506	not_mentioned	0.8455	not_mentioned	correct	ok	not_mentioned	released	option_probability
Clef	imcs21	test	10346047	symptom_199	10346047	0.015690959999999997	18.146302791079506	not_mentioned	0.9425	not_mentioned	correct	ok	not_mentioned	released	option_probability
Clef	imcs21	test	10346047	symptom_200	10346047	0.015690959999999997	18.146302791079506	not_mentioned	0.9215	not_mentioned	correct	ok	not_mentioned	released	option_probability
Clef	imcs21	test	10346047	symptom_201	10346047	0.015690959999999997	18.146302791079506	not_mentioned	0.9363	not_mentioned	correct	ok	not_mentioned	released	option_probability
Clef	imcs21	test	10346047	symptom_202	10346047	0.015690959999999997	18.146302791079506	not_mentioned	0.9168000000000001	not_mentioned	correct	ok	not_mentioned	released	option_probability
Clef	imcs21	test	10346047	symptom_203	10346047	0.015690959999999997	18.146302791079506	not_mentioned	0.9082	not_mentioned	correct	ok	not_mentioned	released	option_probability
Clef	imcs21	test	10346047	symptom_204	10346047	0.015690959999999997	18.146302791079506	not_mentioned	0.8817	not_mentioned	correct	ok	not_mentioned	released	option_probability
Clef	imcs21	test	10346047	symptom_205	10346047	0.015690959999999997	18.146302791079506	not_mentioned	0.7993	not_mentioned	correct	ok	not_mentioned	released	option_probability
Clef	imcs21	test	10346047	symptom_206	10346047	0.015690959999999997	18.146302791079506	not_mentioned	0.9231	not_mentioned	correct	ok	not_mentioned	released	option_probability
Clef	imcs21	test	10346047	symptom_207	10346047	0.015690959999999997	18.146302791079506	not_mentioned	0.8803	not_mentioned	correct	ok	not_mentioned	released	option_probability
Clef	imcs21	test	10346047	symptom_208	10346047	0.015690959999999997	18.146302791079506	not_mentioned	0.5773	not_mentioned	correct	ok	not_mentioned	released	option_probability
Clef	imcs21	test	10346047	symptom_209	10346047	0.015690959999999997	18.146302791079506	not_mentioned	0.8619	not_mentioned	correct	ok	not_mentioned	released	option_probability
Clef	imcs21	test	10346047	symptom_210	10346047	0.015690959999999997	18.146302791079506	not_mentioned	0.9566	not_mentioned	correct	ok	not_mentioned	released	option_probability
Clef	imcs21	test	10346047	symptom_211	10346047	0.015690959999999997	18.146302791079506	not_mentioned	0.8538	not_mentioned	correct	ok	not_mentioned	released	option_probability
Clef	imcs21	test	10346047	symptom_212	10346047	0.015690959999999997	18.146302791079506	not_mentioned	0.9277	not_mentioned	correct	ok	not_mentioned	released	option_probability
Clef	imcs21	test	10346047	symptom_213	10346047	0.015690959999999997	18.146302791079506	not_mentioned	0.7581	not_mentioned	correct	ok	not_mentioned	released	option_probability
Clef	imcs21	test	10346047	symptom_214	10346047	0.015690959999999997	18.146302791079506	not_mentioned	0.9032	not_mentioned	correct	ok	not_mentioned	released	option_probability
Clef	imcs21	test	10346047	symptom_215	10346047	0.015690959999999997	18.146302791079506	not_mentioned	0.9534	not_mentioned	correct	ok	not_mentioned	released	option_probability
Clef	imcs21	test	10346047	symptom_216	10346047	0.015690959999999997	18.146302791079506	not_mentioned	0.8616	not_mentioned	correct	ok	not_mentioned	released	option_probability
Clef	imcs21	test	10346047	symptom_217	10346047	0.015690959999999997	18.146302791079506	not_mentioned	0.9565	not_mentioned	correct	ok	not_mentioned	released	option_probability
Clef	imcs21	test	10346047	symptom_218	10346047	0.015690959999999997	18.146302791079506	not_mentioned	0.9106	not_mentioned	correct	ok	not_mentioned	released	option_probability
Clef	imcs21	test	10346047	symptom_219	10346047	0.015690959999999997	18.146302791079506	not_mentioned	0.9674	not_mentioned	correct	ok	not_mentioned	released	option_probability
Clef	imcs21	test	10346047	symptom_220	10346047	0.015690959999999997	18.146302791079506	not_mentioned	0.8678	not_mentioned	correct	ok	not_mentioned	released	option_probability
Clef	imcs21	test	10346047	symptom_221	10346047	0.015690959999999997	18.146302791079506	not_mentioned	0.9054	not_mentioned	correct	ok	not_mentioned	released	option_probability
Clef	imcs21	test	10346047	symptom_222	10346047	0.015690959999999997	18.146302791079506	not_mentioned	0.8151	not_mentioned	correct	ok	not_mentioned	released	option_probability
Clef	imcs21	test	10346047	symptom_223	10346047	0.015690959999999997	18.146302791079506	not_mentioned	0.9244	not_mentioned	correct	ok	not_mentioned	released	option_probability
Clef	imcs21	test	10346047	symptom_224	10346047	0.015690959999999997	18.146302791079506	not_mentioned	0.8929	not_mentioned	correct	ok	not_mentioned	released	option_probability
Clef	imcs21	test	10346047	symptom_225	10346047	0.015690959999999997	18.146302791079506	not_mentioned	0.706	not_mentioned	correct	ok	not_mentioned	released	option_probability
Clef	imcs21	test	10346047	symptom_226	10346047	0.015690959999999997	18.146302791079506	not_mentioned	0.8582	not_mentioned	correct	ok	not_mentioned	released	option_probability
Clef	imcs21	test	10346047	symptom_227	10346047	0.015690959999999997	18.146302791079506	not_mentioned	0.9397	not_mentioned	correct	ok	not_mentioned	released	option_probability
Clef	imcs21	test	10346047	symptom_228	10346047	0.015690959999999997	18.146302791079506	not_mentioned	0.9185	not_mentioned	correct	ok	not_mentioned	released	option_probability
Clef	imcs21	test	10346047	symptom_229	10346047	0.015690959999999997	18.146302791079506	not_mentioned	0.9768	not_mentioned	correct	ok	not_mentioned	released	option_probability
Clef	imcs21	test	10346047	symptom_230	10346047	0.015690959999999997	18.146302791079506	not_mentioned	0.9379	not_mentioned	correct	ok	not_mentioned	released	option_probability
Clef	imcs21	test	10346047	symptom_231	10346047	0.015690959999999997	18.146302791079506	not_mentioned	0.9455	not_mentioned	correct	ok	not_mentioned	released	option_probability
Clef	imcs21	test	10346047	symptom_232	10346047	0.015690959999999997	18.146302791079506	not_mentioned	0.9155	not_mentioned	correct	ok	not_mentioned	released	option_probability
Clef	imcs21	test	10346047	symptom_233	10346047	0.015690959999999997	18.146302791079506	not_mentioned	0.8952	not_mentioned	correct	ok	not_mentioned	released	option_probability
Clef	imcs21	test	10346047	symptom_234	10346047	0.015690959999999997	18.146302791079506	not_mentioned	0.8201	not_mentioned	correct	ok	not_mentioned	released	option_probability
Clef	imcs21	test	10346047	symptom_235	10346047	0.015690959999999997	18.146302791079506	not_mentioned	0.9347	not_mentioned	correct	ok	not_mentioned	released	option_probability
Clef	imcs21	test	10346047	symptom_236	10346047	0.015690959999999997	18.146302791079506	not_mentioned	0.9361	not_mentioned	correct	ok	not_mentioned	released	option_probability
Clef	imcs21	test	10346047	symptom_237	10346047	0.015690959999999997	18.146302791079506	not_mentioned	0.8907	not_mentioned	correct	ok	not_mentioned	released	option_probability
Clef	imcs21	test	10346047	symptom_238	10346047	0.015690959999999997	18.146302791079506	not_mentioned	0.9214	not_mentioned	correct	ok	not_mentioned	released	option_probability
Clef	imcs21	test	10346047	symptom_239	10346047	0.015690959999999997	18.146302791079506	not_mentioned	0.8908	not_mentioned	correct	ok	not_mentioned	released	option_probability
Clef	imcs21	test	10346047	symptom_240	10346047	0.015690959999999997	18.146302791079506	not_mentioned	0.8665	not_mentioned	correct	ok	not_mentioned	released	option_probability
Clef	imcs21	test	10346047	symptom_241	10346047	0.015690959999999997	18.146302791079506	not_mentioned	0.9328	not_mentioned	correct	ok	not_mentioned	released	option_probability
Clef	imcs21	test	10346047	symptom_242	10346047	0.015690959999999997	18.146302791079506	not_mentioned	0.9462	not_mentioned	correct	ok	not_mentioned	released	option_probability
Clef	imcs21	test	10346047	symptom_243	10346047	0.015690959999999997	18.146302791079506	not_mentioned	0.9168	not_mentioned	correct	ok	not_mentioned	released	option_probability
Clef	imcs21	test	10346047	symptom_244	10346047	0.015690959999999997	18.146302791079506	not_mentioned	0.8739	not_mentioned	correct	ok	not_mentioned	released	option_probability
Clef	imcs21	test	10346047	symptom_245	10346047	0.015690959999999997	18.146302791079506	not_mentioned	0.89	not_mentioned	correct	ok	not_mentioned	released	option_probability
Clef	imcs21	test	10346047	symptom_246	10346047	0.015690959999999997	18.146302791079506	not_mentioned	0.7983	not_mentioned	correct	ok	not_mentioned	released	option_probability
Clef	imcs21	test	10346047	symptom_247	10346047	0.015690959999999997	18.146302791079506	not_mentioned	0.9023	not_mentioned	correct	ok	not_mentioned	released	option_probability
Clef	imcs21	test	10346047	symptom_248	10346047	0.015690959999999997	18.146302791079506	not_mentioned	0.9175	not_mentioned	correct	ok	not_mentioned	released	option_probability
Clef	imcs21	test	10346047	symptom_249	10346047	0.015690959999999997	18.146302791079506	not_mentioned	0.9426	not_mentioned	correct	ok	not_mentioned	released	option_probability
Clef	imcs21	test	10346047	symptom_250	10346047	0.015690959999999997	18.146302791079506	not_mentioned	0.9232	not_mentioned	correct	ok	not_mentioned	released	option_probability
Clef	imcs21	test	10346047	symptom_251	10346047	0.015690959999999997	18.146302791079506	not_mentioned	0.854	not_mentioned	correct	ok	not_mentioned	released	option_probability
Clef	imcs21	test	10346047	symptom_252	10346047	0.015690959999999997	18.146302791079506	not_mentioned	0.9273	not_mentioned	correct	ok	not_mentioned	released	option_probability
Clef	imcs21	test	10346047	symptom_253	10346047	0.015690959999999997	18.146302791079506	not_mentioned	0.9402	not_mentioned	correct	ok	not_mentioned	released	option_probability
Clef	imcs21	test	10346047	symptom_254	10346047	0.015690959999999997	18.146302791079506	not_mentioned	0.9212	not_mentioned	correct	ok	not_mentioned	released	option_probability
Clef	imcs21	test	10346047	symptom_255	10346047	0.015690959999999997	18.146302791079506	not_mentioned	0.9036	not_mentioned	correct	ok	not_mentioned	released	option_probability
Clef	imcs21	test	10346047	symptom_256	10346047	0.015690959999999997	18.146302791079506	positive	0.7652	not_mentioned	incorrect	ok	not_mentioned	released	option_probability
Clef	imcs21	test	10346047	symptom_257	10346047	0.015690959999999997	18.146302791079506	not_mentioned	0.9062	not_mentioned	correct	ok	not_mentioned	released	option_probability
Clef	imcs21	test	10346047	symptom_258	10346047	0.015690959999999997	18.146302791079506	not_mentioned	0.8136	not_mentioned	correct	ok	not_mentioned	released	option_probability
Clef	imcs21	test	10346047	symptom_259	10346047	0.015690959999999997	18.146302791079506	not_mentioned	0.6975	not_mentioned	correct	ok	not_mentioned	released	option_probability
Clef	imcs21	test	10346047	symptom_260	10346047	0.015690959999999997	18.146302791079506	not_mentioned	0.7987	not_mentioned	correct	ok	not_mentioned	released	option_probability
Clef	imcs21	test	10346047	symptom_261	10346047	0.015690959999999997	18.146302791079506	not_mentioned	0.8062	not_mentioned	correct	ok	not_mentioned	released	option_probability
Clef	imcs21	test	10346047	symptom_262	10346047	0.015690959999999997	18.146302791079506	not_mentioned	0.8651	not_mentioned	correct	ok	not_mentioned	released	option_probability
Clef	imcs21	test	10346047	symptom_263	10346047	0.015690959999999997	18.146302791079506	not_mentioned	0.7152000000000001	not_mentioned	correct	ok	not_mentioned	released	option_probability
Clef	imcs21	test	10346047	symptom_264	10346047	0.015690959999999997	18.146302791079506	not_mentioned	0.6092	not_mentioned	correct	ok	not_mentioned	released	option_probability
Clef	imcs21	test	10346047	symptom_265	10346047	0.015690959999999997	18.146302791079506	not_mentioned	0.853	not_mentioned	correct	ok	not_mentioned	released	option_probability
Clef	imcs21	test	10346047	symptom_266	10346047	0.015690959999999997	18.146302791079506	not_mentioned	0.9084	not_mentioned	correct	ok	not_mentioned	released	option_probability
Clef	imcs21	test	10346047	symptom_267	10346047	0.015690959999999997	18.146302791079506	not_mentioned	0.8583	not_mentioned	correct	ok	not_mentioned	released	option_probability
Clef	imcs21	test	10346047	symptom_268	10346047	0.015690959999999997	18.146302791079506	not_mentioned	0.8503000000000001	not_mentioned	correct	ok	not_mentioned	released	option_probability
Clef	imcs21	test	10346047	symptom_269	10346047	0.015690959999999997	18.146302791079506	not_mentioned	0.7935	not_mentioned	correct	ok	not_mentioned	released	option_probability
Clef	imcs21	test	10346047	symptom_270	10346047	0.015690959999999997	18.146302791079506	not_mentioned	0.5994	not_mentioned	correct	ok	not_mentioned	released	option_probability
Clef	imcs21	test	10346047	symptom_271	10346047	0.015690959999999997	18.146302791079506	not_mentioned	0.7595	not_mentioned	correct	ok	not_mentioned	released	option_probability
Clef	imcs21	test	10346047	symptom_272	10346047	0.015690959999999997	18.146302791079506	not_mentioned	0.6384	not_mentioned	correct	ok	not_mentioned	released	option_probability
Clef	imcs21	test	10346047	symptom_273	10346047	0.015690959999999997	18.146302791079506	not_mentioned	0.8132	not_mentioned	correct	ok	not_mentioned	released	option_probability
Clef	imcs21	test	10346047	symptom_274	10346047	0.015690959999999997	18.146302791079506	not_mentioned	0.7867	not_mentioned	correct	ok	not_mentioned	released	option_probability
Clef	imcs21	test	10346047	symptom_275	10346047	0.015690959999999997	18.146302791079506	not_mentioned	0.616	not_mentioned	correct	ok	not_mentioned	released	option_probability
Clef	imcs21	test	10346047	symptom_276	10346047	0.015690959999999997	18.146302791079506	not_mentioned	0.8968	not_mentioned	correct	ok	not_mentioned	released	option_probability
Clef	imcs21	test	10346047	symptom_277	10346047	0.015690959999999997	18.146302791079506	not_mentioned	0.8626	not_mentioned	correct	ok	not_mentioned	released	option_probability
Clef	imcs21	test	10346047	symptom_278	10346047	0.015690959999999997	18.146302791079506	not_mentioned	0.859	not_mentioned	correct	ok	not_mentioned	released	option_probability
Clef	imcs21	test	10346047	symptom_279	10346047	0.015690959999999997	18.146302791079506	not_mentioned	0.7021000000000001	not_mentioned	correct	ok	not_mentioned	released	option_probability
Clef	imcs21	test	10346047	symptom_280	10346047	0.015690959999999997	18.146302791079506	not_mentioned	0.8897	not_mentioned	correct	ok	not_mentioned	released	option_probability
Clef	imcs21	test	10346047	symptom_281	10346047	0.015690959999999997	18.146302791079506	not_mentioned	0.7803	not_mentioned	correct	ok	not_mentioned	released	option_probability
Clef	imcs21	test	10346047	symptom_282	10346047	0.015690959999999997	18.146302791079506	not_mentioned	0.8664000000000001	not_mentioned	correct	ok	not_mentioned	released	option_probability
Clef	imcs21	test	10346047	symptom_283	10346047	0.015690959999999997	18.146302791079506	not_mentioned	0.6834	not_mentioned	correct	ok	not_mentioned	released	option_probability
Clef	imcs21	test	10346047	symptom_284	10346047	0.015690959999999997	18.146302791079506	not_mentioned	0.8088	not_mentioned	correct	ok	not_mentioned	released	option_probability
Clef	imcs21	test	10346047	symptom_285	10346047	0.015690959999999997	18.146302791079506	not_mentioned	0.6984	not_mentioned	correct	ok	not_mentioned	released	option_probability
Clef	imcs21	test	10346047	symptom_286	10346047	0.015690959999999997	18.146302791079506	not_mentioned	0.8531	not_mentioned	correct	ok	not_mentioned	released	option_probability
Clef	imcs21	test	10346047	symptom_287	10346047	0.015690959999999997	18.146302791079506	not_mentioned	0.7719	not_mentioned	correct	ok	not_mentioned	released	option_probability
Clef	imcs21	test	10346047	symptom_288	10346047	0.015690959999999997	18.146302791079506	not_mentioned	0.8637	not_mentioned	correct	ok	not_mentioned	released	option_probability
Clef	imcs21	test	10346047	symptom_289	10346047	0.015690959999999997	18.146302791079506	not_mentioned	0.9385	not_mentioned	correct	ok	not_mentioned	released	option_probability
Clef	imcs21	test	10346047	symptom_290	10346047	0.015690959999999997	18.146302791079506	not_mentioned	0.8534	not_mentioned	correct	ok	not_mentioned	released	option_probability
Clef	imcs21	test	10346047	symptom_291	10346047	0.015690959999999997	18.146302791079506	not_mentioned	0.6599	not_mentioned	correct	ok	not_mentioned	released	option_probability
Clef	imcs21	test	10346047	symptom_292	10346047	0.015690959999999997	18.146302791079506	not_mentioned	0.7473	not_mentioned	correct	ok	not_mentioned	released	option_probability
Clef	imcs21	test	10346047	symptom_293	10346047	0.015690959999999997	18.146302791079506	not_mentioned	0.8417	not_mentioned	correct	ok	not_mentioned	released	option_probability
Clef	imcs21	test	10346047	symptom_294	10346047	0.015690959999999997	18.146302791079506	not_mentioned	0.7172	not_mentioned	correct	ok	not_mentioned	released	option_probability
Clef	imcs21	test	10346047	symptom_295	10346047	0.015690959999999997	18.146302791079506	not_mentioned	0.9311	not_mentioned	correct	ok	not_mentioned	released	option_probability
Clef	imcs21	test	10346047	symptom_296	10346047	0.015690959999999997	18.146302791079506	not_mentioned	0.8996	not_mentioned	correct	ok	not_mentioned	released	option_probability
Clef	imcs21	test	10346047	symptom_297	10346047	0.015690959999999997	18.146302791079506	not_mentioned	0.8485	not_mentioned	correct	ok	not_mentioned	released	option_probability
Clef	imcs21	test	10346047	symptom_298	10346047	0.015690959999999997	18.146302791079506	not_mentioned	0.7841	not_mentioned	correct	ok	not_mentioned	released	option_probability
Clef	imcs21	test	10346047	symptom_299	10346047	0.015690959999999997	18.146302791079506	not_mentioned	0.7781	not_mentioned	correct	ok	not_mentioned	released	option_probability
Clef	imcs21	test	10346047	symptom_300	10346047	0.015690959999999997	18.146302791079506	not_mentioned	0.7839	not_mentioned	correct	ok	not_mentioned	released	option_probability
Clef	imcs21	test	10346047	symptom_301	10346047	0.015690959999999997	18.146302791079506	not_mentioned	0.8676	not_mentioned	correct	ok	not_mentioned	released	option_probability
Clef	imcs21	test	10346047	symptom_302	10346047	0.015690959999999997	18.146302791079506	not_mentioned	0.7543	not_mentioned	correct	ok	not_mentioned	released	option_probability
Clef	imcs21	test	10346047	symptom_303	10346047	0.015690959999999997	18.146302791079506	not_mentioned	0.8939	not_mentioned	correct	ok	not_mentioned	released	option_probability
Clef	imcs21	test	10346047	symptom_304	10346047	0.015690959999999997	18.146302791079506	positive	0.4639	not_mentioned	incorrect	ok	not_mentioned	released	option_probability
Clef	imcs21	test	10346047	symptom_305	10346047	0.015690959999999997	18.146302791079506	not_mentioned	0.8085	not_mentioned	correct	ok	not_mentioned	released	option_probability
Clef	imcs21	test	10346047	symptom_306	10346047	0.015690959999999997	18.146302791079506	not_mentioned	0.7436	not_mentioned	correct	ok	not_mentioned	released	option_probability
Clef	imcs21	test	10346047	symptom_307	10346047	0.015690959999999997	18.146302791079506	not_mentioned	0.7437	not_mentioned	correct	ok	not_mentioned	released	option_probability
Clef	imcs21	test	10346047	symptom_308	10346047	0.015690959999999997	18.146302791079506	not_mentioned	0.6655	not_mentioned	correct	ok	not_mentioned	released	option_probability
Clef	imcs21	test	10346047	symptom_309	10346047	0.015690959999999997	18.146302791079506	not_mentioned	0.7454	not_mentioned	correct	ok	not_mentioned	released	option_probability
Clef	imcs21	test	10346047	symptom_310	10346047	0.015690959999999997	18.146302791079506	not_mentioned	0.8874	not_mentioned	correct	ok	not_mentioned	released	option_probability
Clef	imcs21	test	10346047	symptom_311	10346047	0.015690959999999997	18.146302791079506	not_mentioned	0.8143	not_mentioned	correct	ok	not_mentioned	released	option_probability
Clef	imcs21	test	10346047	symptom_312	10346047	0.015690959999999997	18.146302791079506	not_mentioned	0.8587	not_mentioned	correct	ok	not_mentioned	released	option_probability
Clef	imcs21	test	10346047	symptom_313	10346047	0.015690959999999997	18.146302791079506	not_mentioned	0.8428	not_mentioned	correct	ok	not_mentioned	released	option_probability
Clef	imcs21	test	10346047	symptom_314	10346047	0.015690959999999997	18.146302791079506	not_mentioned	0.6363	not_mentioned	correct	ok	not_mentioned	released	option_probability
Clef	imcs21	test	10346047	symptom_315	10346047	0.015690959999999997	18.146302791079506	not_mentioned	0.6566	not_mentioned	correct	ok	not_mentioned	released	option_probability
Clef	imcs21	test	10346047	symptom_316	10346047	0.015690959999999997	18.146302791079506	not_mentioned	0.8216	not_mentioned	correct	ok	not_mentioned	released	option_probability
Clef	imcs21	test	10346047	symptom_317	10346047	0.015690959999999997	18.146302791079506	not_mentioned	0.7606	not_mentioned	correct	ok	not_mentioned	released	option_probability
Clef	imcs21	test	10346047	symptom_318	10346047	0.015690959999999997	18.146302791079506	not_mentioned	0.898	not_mentioned	correct	ok	not_mentioned	released	option_probability
Clef	imcs21	test	10346047	symptom_319	10346047	0.015690959999999997	18.146302791079506	not_mentioned	0.7155	not_mentioned	correct	ok	not_mentioned	released	option_probability
Clef	imcs21	test	10346047	symptom_320	10346047	0.015690959999999997	18.146302791079506	not_mentioned	0.7752	not_mentioned	correct	ok	not_mentioned	released	option_probability
Clef	imcs21	test	10346047	symptom_321	10346047	0.015690959999999997	18.146302791079506	not_mentioned	0.9384	not_mentioned	correct	ok	not_mentioned	released	option_probability
Clef	imcs21	test	10346047	symptom_322	10346047	0.015690959999999997	18.146302791079506	not_mentioned	0.943	not_mentioned	correct	ok	not_mentioned	released	option_probability
Clef	imcs21	test	10346047	symptom_323	10346047	0.015690959999999997	18.146302791079506	not_mentioned	0.9175	not_mentioned	correct	ok	not_mentioned	released	option_probability
Clef	imcs21	test	10346047	symptom_324	10346047	0.015690959999999997	18.146302791079506	not_mentioned	0.9505	not_mentioned	correct	ok	not_mentioned	released	option_probability
Clef	imcs21	test	10346047	symptom_325	10346047	0.015690959999999997	18.146302791079506	not_mentioned	0.9432	not_mentioned	correct	ok	not_mentioned	released	option_probability
Clef	imcs21	test	10346047	symptom_326	10346047	0.015690959999999997	18.146302791079506	not_mentioned	0.9245	not_mentioned	correct	ok	not_mentioned	released	option_probability
Clef	imcs21	test	10346047	symptom_327	10346047	0.015690959999999997	18.146302791079506	not_mentioned	0.9101	not_mentioned	correct	ok	not_mentioned	released	option_probability
Clef	imcs21	test	10346047	symptom_328	10346047	0.015690959999999997	18.146302791079506	not_mentioned	0.8504	not_mentioned	correct	ok	not_mentioned	released	option_probability
Clef	imcs21	test	10346047	symptom_329	10346047	0.015690959999999997	18.146302791079506	not_mentioned	0.9349	not_mentioned	correct	ok	not_mentioned	released	option_probability
Clef	imcs21	test	10346047	symptom_330	10346047	0.015690959999999997	18.146302791079506	not_mentioned	0.9085	not_mentioned	correct	ok	not_mentioned	released	option_probability
Clef	imcs21	test	10347190	symptom_000	10347190	0.015084719999999998	20.069343250012025	positive	0.9691	positive	correct	ok	positive	released	option_probability
Clef	imcs21	test	10347190	symptom_001	10347190	0.015084719999999998	20.069343250012025	uncertain	0.4488	not_mentioned	incorrect	ok	not_mentioned	released	option_probability
Clef	imcs21	test	10347190	symptom_002	10347190	0.015084719999999998	20.069343250012025	not_mentioned	0.4074	positive	incorrect	ok	positive	released	option_probability
Clef	imcs21	test	10347190	symptom_003	10347190	0.015084719999999998	20.069343250012025	positive	0.8853	positive	correct	ok	positive	released	option_probability
Clef	imcs21	test	10347190	symptom_004	10347190	0.015084719999999998	20.069343250012025	not_mentioned	0.7119	not_mentioned	correct	ok	not_mentioned	released	option_probability
Clef	imcs21	test	10347190	symptom_005	10347190	0.015084719999999998	20.069343250012025	positive	0.847	positive	correct	ok	positive	released	option_probability
Clef	imcs21	test	10347190	symptom_006	10347190	0.015084719999999998	20.069343250012025	not_mentioned	0.9225	not_mentioned	correct	ok	not_mentioned	released	option_probability
Clef	imcs21	test	10347190	symptom_007	10347190	0.015084719999999998	20.069343250012025	not_mentioned	0.4551	not_mentioned	correct	ok	not_mentioned	released	option_probability
Clef	imcs21	test	10347190	symptom_008	10347190	0.015084719999999998	20.069343250012025	not_mentioned	0.7346	not_mentioned	correct	ok	not_mentioned	released	option_probability
Clef	imcs21	test	10347190	symptom_009	10347190	0.015084719999999998	20.069343250012025	negative	0.4839	not_mentioned	incorrect	ok	not_mentioned	released	option_probability
Clef	imcs21	test	10347190	symptom_010	10347190	0.015084719999999998	20.069343250012025	not_mentioned	0.775	not_mentioned	correct	ok	not_mentioned	released	option_probability
Clef	imcs21	test	10347190	symptom_011	10347190	0.015084719999999998	20.069343250012025	not_mentioned	0.799	not_mentioned	correct	ok	not_mentioned	released	option_probability
Clef	imcs21	test	10347190	symptom_012	10347190	0.015084719999999998	20.069343250012025	not_mentioned	0.7813	not_mentioned	correct	ok	not_mentioned	released	option_probability
Clef	imcs21	test	10347190	symptom_013	10347190	0.015084719999999998	20.069343250012025	not_mentioned	0.7521	not_mentioned	correct	ok	not_mentioned	released	option_probability
Clef	imcs21	test	10347190	symptom_014	10347190	0.015084719999999998	20.069343250012025	positive	0.8863	positive	correct	ok	positive	released	option_probability
Clef	imcs21	test	10347190	symptom_015	10347190	0.015084719999999998	20.069343250012025	positive	0.2892	positive	correct	ok	positive	released	option_probability
Clef	imcs21	test	10347190	symptom_016	10347190	0.015084719999999998	20.069343250012025	not_mentioned	0.7761	not_mentioned	correct	ok	not_mentioned	released	option_probability
Clef	imcs21	test	10347190	symptom_017	10347190	0.015084719999999998	20.069343250012025	not_mentioned	0.6692	not_mentioned	correct	ok	not_mentioned	released	option_probability
Clef	imcs21	test	10347190	symptom_018	10347190	0.015084719999999998	20.069343250012025	not_mentioned	0.8055	not_mentioned	correct	ok	not_mentioned	released	option_probability
Clef	imcs21	test	10347190	symptom_019	10347190	0.015084719999999998	20.069343250012025	not_mentioned	0.8881	not_mentioned	correct	ok	not_mentioned	released	option_probability
Clef	imcs21	test	10347190	symptom_020	10347190	0.015084719999999998	20.069343250012025	not_mentioned	0.8753	not_mentioned	correct	ok	not_mentioned	released	option_probability
Clef	imcs21	test	10347190	symptom_021	10347190	0.015084719999999998	20.069343250012025	not_mentioned	0.8209	not_mentioned	correct	ok	not_mentioned	released	option_probability
Clef	imcs21	test	10347190	symptom_022	10347190	0.015084719999999998	20.069343250012025	not_mentioned	0.5981	not_mentioned	correct	ok	not_mentioned	released	option_probability
Clef	imcs21	test	10347190	symptom_023	10347190	0.015084719999999998	20.069343250012025	not_mentioned	0.7807000000000001	not_mentioned	correct	ok	not_mentioned	released	option_probability
Clef	imcs21	test	10347190	symptom_024	10347190	0.015084719999999998	20.069343250012025	negative	0.6504	not_mentioned	incorrect	ok	not_mentioned	released	option_probability
Clef	imcs21	test	10347190	symptom_025	10347190	0.015084719999999998	20.069343250012025	not_mentioned	0.8703	not_mentioned	correct	ok	not_mentioned	released	option_probability
Clef	imcs21	test	10347190	symptom_026	10347190	0.015084719999999998	20.069343250012025	not_mentioned	0.6688	not_mentioned	correct	ok	not_mentioned	released	option_probability
Clef	imcs21	test	10347190	symptom_027	10347190	0.015084719999999998	20.069343250012025	not_mentioned	0.8394	not_mentioned	correct	ok	not_mentioned	released	option_probability
Clef	imcs21	test	10347190	symptom_028	10347190	0.015084719999999998	20.069343250012025	not_mentioned	0.8207	not_mentioned	correct	ok	not_mentioned	released	option_probability
Clef	imcs21	test	10347190	symptom_029	10347190	0.015084719999999998	20.069343250012025	not_mentioned	0.8831	not_mentioned	correct	ok	not_mentioned	released	option_probability
Clef	imcs21	test	10347190	symptom_030	10347190	0.015084719999999998	20.069343250012025	not_mentioned	0.8972	not_mentioned	correct	ok	not_mentioned	released	option_probability
Clef	imcs21	test	10347190	symptom_031	10347190	0.015084719999999998	20.069343250012025	not_mentioned	0.8697	not_mentioned	correct	ok	not_mentioned	released	option_probability
Clef	imcs21	test	10347190	symptom_032	10347190	0.015084719999999998	20.069343250012025	not_mentioned	0.8795	not_mentioned	correct	ok	not_mentioned	released	option_probability
Clef	imcs21	test	10347190	symptom_033	10347190	0.015084719999999998	20.069343250012025	not_mentioned	0.8976	not_mentioned	correct	ok	not_mentioned	released	option_probability
Clef	imcs21	test	10347190	symptom_034	10347190	0.015084719999999998	20.069343250012025	not_mentioned	0.9082	not_mentioned	correct	ok	not_mentioned	released	option_probability
Clef	imcs21	test	10347190	symptom_035	10347190	0.015084719999999998	20.069343250012025	not_mentioned	0.5886	not_mentioned	correct	ok	not_mentioned	released	option_probability
Clef	imcs21	test	10347190	symptom_036	10347190	0.015084719999999998	20.069343250012025	not_mentioned	0.839	not_mentioned	correct	ok	not_mentioned	released	option_probability
Clef	imcs21	test	10347190	symptom_037	10347190	0.015084719999999998	20.069343250012025	not_mentioned	0.7747	not_mentioned	correct	ok	not_mentioned	released	option_probability
Clef	imcs21	test	10347190	symptom_038	10347190	0.015084719999999998	20.069343250012025	not_mentioned	0.8649	not_mentioned	correct	ok	not_mentioned	released	option_probability
Clef	imcs21	test	10347190	symptom_039	10347190	0.015084719999999998	20.069343250012025	not_mentioned	0.9122	not_mentioned	correct	ok	not_mentioned	released	option_probability
Clef	imcs21	test	10347190	symptom_040	10347190	0.015084719999999998	20.069343250012025	positive	0.8869	positive	correct	ok	positive	released	option_probability
Clef	imcs21	test	10347190	symptom_041	10347190	0.015084719999999998	20.069343250012025	not_mentioned	0.9516	not_mentioned	correct	ok	not_mentioned	released	option_probability
Clef	imcs21	test	10347190	symptom_042	10347190	0.015084719999999998	20.069343250012025	not_mentioned	0.7471	not_mentioned	correct	ok	not_mentioned	released	option_probability
Clef	imcs21	test	10347190	symptom_043	10347190	0.015084719999999998	20.069343250012025	not_mentioned	0.8928	not_mentioned	correct	ok	not_mentioned	released	option_probability
Clef	imcs21	test	10347190	symptom_044	10347190	0.015084719999999998	20.069343250012025	not_mentioned	0.6233	not_mentioned	correct	ok	not_mentioned	released	option_probability
Clef	imcs21	test	10347190	symptom_045	10347190	0.015084719999999998	20.069343250012025	not_mentioned	0.8715	not_mentioned	correct	ok	not_mentioned	released	option_probability
Clef	imcs21	test	10347190	symptom_046	10347190	0.015084719999999998	20.069343250012025	negative	0.59	positive	incorrect	ok	positive	released	option_probability
Clef	imcs21	test	10347190	symptom_047	10347190	0.015084719999999998	20.069343250012025	not_mentioned	0.6835	not_mentioned	correct	ok	not_mentioned	released	option_probability
Clef	imcs21	test	10347190	symptom_048	10347190	0.015084719999999998	20.069343250012025	positive	0.7147	not_mentioned	incorrect	ok	not_mentioned	released	option_probability
Clef	imcs21	test	10347190	symptom_049	10347190	0.015084719999999998	20.069343250012025	not_mentioned	0.9337	not_mentioned	correct	ok	not_mentioned	released	option_probability
Clef	imcs21	test	10347190	symptom_050	10347190	0.015084719999999998	20.069343250012025	not_mentioned	0.6759000000000001	not_mentioned	correct	ok	not_mentioned	released	option_probability
Clef	imcs21	test	10347190	symptom_051	10347190	0.015084719999999998	20.069343250012025	not_mentioned	0.8845	not_mentioned	correct	ok	not_mentioned	released	option_probability
Clef	imcs21	test	10347190	symptom_052	10347190	0.015084719999999998	20.069343250012025	not_mentioned	0.7411	not_mentioned	correct	ok	not_mentioned	released	option_probability
Clef	imcs21	test	10347190	symptom_053	10347190	0.015084719999999998	20.069343250012025	not_mentioned	0.834	not_mentioned	correct	ok	not_mentioned	released	option_probability
Clef	imcs21	test	10347190	symptom_054	10347190	0.015084719999999998	20.069343250012025	not_mentioned	0.8869	not_mentioned	correct	ok	not_mentioned	released	option_probability
Clef	imcs21	test	10347190	symptom_055	10347190	0.015084719999999998	20.069343250012025	not_mentioned	0.9343	not_mentioned	correct	ok	not_mentioned	released	option_probability
Clef	imcs21	test	10347190	symptom_056	10347190	0.015084719999999998	20.069343250012025	not_mentioned	0.9341	not_mentioned	correct	ok	not_mentioned	released	option_probability
Clef	imcs21	test	10347190	symptom_057	10347190	0.015084719999999998	20.069343250012025	not_mentioned	0.8643	not_mentioned	correct	ok	not_mentioned	released	option_probability
Clef	imcs21	test	10347190	symptom_058	10347190	0.015084719999999998	20.069343250012025	not_mentioned	0.8802	not_mentioned	correct	ok	not_mentioned	released	option_probability
Clef	imcs21	test	10347190	symptom_059	10347190	0.015084719999999998	20.069343250012025	not_mentioned	0.8492	not_mentioned	correct	ok	not_mentioned	released	option_probability
Clef	imcs21	test	10347190	symptom_060	10347190	0.015084719999999998	20.069343250012025	not_mentioned	0.88	not_mentioned	correct	ok	not_mentioned	released	option_probability
Clef	imcs21	test	10347190	symptom_061	10347190	0.015084719999999998	20.069343250012025	not_mentioned	0.9017	not_mentioned	correct	ok	not_mentioned	released	option_probability
Clef	imcs21	test	10347190	symptom_062	10347190	0.015084719999999998	20.069343250012025	not_mentioned	0.8869	not_mentioned	correct	ok	not_mentioned	released	option_probability
Clef	imcs21	test	10347190	symptom_063	10347190	0.015084719999999998	20.069343250012025	not_mentioned	0.7303	not_mentioned	correct	ok	not_mentioned	released	option_probability
Clef	imcs21	test	10347190	symptom_064	10347190	0.015084719999999998	20.069343250012025	not_mentioned	0.7622	not_mentioned	correct	ok	not_mentioned	released	option_probability
Clef	imcs21	test	10347190	symptom_065	10347190	0.015084719999999998	20.069343250012025	not_mentioned	0.9619	not_mentioned	correct	ok	not_mentioned	released	option_probability
Clef	imcs21	test	10347190	symptom_066	10347190	0.015084719999999998	20.069343250012025	not_mentioned	0.8121	not_mentioned	correct	ok	not_mentioned	released	option_probability
Clef	imcs21	test	10347190	symptom_067	10347190	0.015084719999999998	20.069343250012025	not_mentioned	0.9463	not_mentioned	correct	ok	not_mentioned	released	option_probability
Clef	imcs21	test	10347190	symptom_068	10347190	0.015084719999999998	20.069343250012025	positive	0.4673	not_mentioned	incorrect	ok	not_mentioned	released	option_probability
Clef	imcs21	test	10347190	symptom_069	10347190	0.015084719999999998	20.069343250012025	not_mentioned	0.7967	not_mentioned	correct	ok	not_mentioned	released	option_probability
Clef	imcs21	test	10347190	symptom_070	10347190	0.015084719999999998	20.069343250012025	not_mentioned	0.9309	not_mentioned	correct	ok	not_mentioned	released	option_probability
Clef	imcs21	test	10347190	symptom_071	10347190	0.015084719999999998	20.069343250012025	not_mentioned	0.5986	not_mentioned	correct	ok	not_mentioned	released	option_probability
Clef	imcs21	test	10347190	symptom_072	10347190	0.015084719999999998	20.069343250012025	not_mentioned	0.8402	not_mentioned	correct	ok	not_mentioned	released	option_probability
Clef	imcs21	test	10347190	symptom_073	10347190	0.015084719999999998	20.069343250012025	not_mentioned	0.9264	not_mentioned	correct	ok	not_mentioned	released	option_probability
Clef	imcs21	test	10347190	symptom_074	10347190	0.015084719999999998	20.069343250012025	not_mentioned	0.8104	not_mentioned	correct	ok	not_mentioned	released	option_probability
Clef	imcs21	test	10347190	symptom_075	10347190	0.015084719999999998	20.069343250012025	not_mentioned	0.9181	not_mentioned	correct	ok	not_mentioned	released	option_probability
Clef	imcs21	test	10347190	symptom_076	10347190	0.015084719999999998	20.069343250012025	not_mentioned	0.8038	not_mentioned	correct	ok	not_mentioned	released	option_probability
Clef	imcs21	test	10347190	symptom_077	10347190	0.015084719999999998	20.069343250012025	not_mentioned	0.9117	not_mentioned	correct	ok	not_mentioned	released	option_probability
Clef	imcs21	test	10347190	symptom_078	10347190	0.015084719999999998	20.069343250012025	not_mentioned	0.8042	not_mentioned	correct	ok	not_mentioned	released	option_probability
Clef	imcs21	test	10347190	symptom_079	10347190	0.015084719999999998	20.069343250012025	positive	0.8772	not_mentioned	incorrect	ok	not_mentioned	released	option_probability
Clef	imcs21	test	10347190	symptom_080	10347190	0.015084719999999998	20.069343250012025	not_mentioned	0.8361	not_mentioned	correct	ok	not_mentioned	released	option_probability
Clef	imcs21	test	10347190	symptom_081	10347190	0.015084719999999998	20.069343250012025	not_mentioned	0.7833	not_mentioned	correct	ok	not_mentioned	released	option_probability
Clef	imcs21	test	10347190	symptom_082	10347190	0.015084719999999998	20.069343250012025	not_mentioned	0.9322	not_mentioned	correct	ok	not_mentioned	released	option_probability
Clef	imcs21	test	10347190	symptom_083	10347190	0.015084719999999998	20.069343250012025	not_mentioned	0.8332	not_mentioned	correct	ok	not_mentioned	released	option_probability
Clef	imcs21	test	10347190	symptom_084	10347190	0.015084719999999998	20.069343250012025	not_mentioned	0.5203	not_mentioned	correct	ok	not_mentioned	released	option_probability
Clef	imcs21	test	10347190	symptom_085	10347190	0.015084719999999998	20.069343250012025	not_mentioned	0.7527	not_mentioned	correct	ok	not_mentioned	released	option_probability
Clef	imcs21	test	10347190	symptom_086	10347190	0.015084719999999998	20.069343250012025	not_mentioned	0.8909	not_mentioned	correct	ok	not_mentioned	released	option_probability
Clef	imcs21	test	10347190	symptom_087	10347190	0.015084719999999998	20.069343250012025	not_mentioned	0.9147	not_mentioned	correct	ok	not_mentioned	released	option_probability
Clef	imcs21	test	10347190	symptom_088	10347190	0.015084719999999998	20.069343250012025	not_mentioned	0.9306	not_mentioned	correct	ok	not_mentioned	released	option_probability
Clef	imcs21	test	10347190	symptom_089	10347190	0.015084719999999998	20.069343250012025	not_mentioned	0.6739	not_mentioned	correct	ok	not_mentioned	released	option_probability
Clef	imcs21	test	10347190	symptom_090	10347190	0.015084719999999998	20.069343250012025	not_mentioned	0.9259000000000001	not_mentioned	correct	ok	not_mentioned	released	option_probability
Clef	imcs21	test	10347190	symptom_091	10347190	0.015084719999999998	20.069343250012025	not_mentioned	0.8904	not_mentioned	correct	ok	not_mentioned	released	option_probability
Clef	imcs21	test	10347190	symptom_092	10347190	0.015084719999999998	20.069343250012025	not_mentioned	0.9315	not_mentioned	correct	ok	not_mentioned	released	option_probability
Clef	imcs21	test	10347190	symptom_093	10347190	0.015084719999999998	20.069343250012025	not_mentioned	0.8632	not_mentioned	correct	ok	not_mentioned	released	option_probability
Clef	imcs21	test	10347190	symptom_094	10347190	0.015084719999999998	20.069343250012025	not_mentioned	0.6264000000000001	not_mentioned	correct	ok	not_mentioned	released	option_probability
Clef	imcs21	test	10347190	symptom_095	10347190	0.015084719999999998	20.069343250012025	not_mentioned	0.9164	not_mentioned	correct	ok	not_mentioned	released	option_probability
Clef	imcs21	test	10347190	symptom_096	10347190	0.015084719999999998	20.069343250012025	not_mentioned	0.8966	not_mentioned	correct	ok	not_mentioned	released	option_probability
Clef	imcs21	test	10347190	symptom_097	10347190	0.015084719999999998	20.069343250012025	negative	0.4478	not_mentioned	incorrect	ok	not_mentioned	released	option_probability
Clef	imcs21	test	10347190	symptom_098	10347190	0.015084719999999998	20.069343250012025	not_mentioned	0.7792	not_mentioned	correct	ok	not_mentioned	released	option_probability
Clef	imcs21	test	10347190	symptom_099	10347190	0.015084719999999998	20.069343250012025	not_mentioned	0.9111	not_mentioned	correct	ok	not_mentioned	released	option_probability
Clef	imcs21	test	10347190	symptom_100	10347190	0.015084719999999998	20.069343250012025	not_mentioned	0.9686	not_mentioned	correct	ok	not_mentioned	released	option_probability
Clef	imcs21	test	10347190	symptom_101	10347190	0.015084719999999998	20.069343250012025	not_mentioned	0.8804	not_mentioned	correct	ok	not_mentioned	released	option_probability
Clef	imcs21	test	10347190	symptom_102	10347190	0.015084719999999998	20.069343250012025	not_mentioned	0.8792	not_mentioned	correct	ok	not_mentioned	released	option_probability
Clef	imcs21	test	10347190	symptom_103	10347190	0.015084719999999998	20.069343250012025	not_mentioned	0.952	not_mentioned	correct	ok	not_mentioned	released	option_probability
Clef	imcs21	test	10347190	symptom_104	10347190	0.015084719999999998	20.069343250012025	not_mentioned	0.9378	not_mentioned	correct	ok	not_mentioned	released	option_probability
Clef	imcs21	test	10347190	symptom_105	10347190	0.015084719999999998	20.069343250012025	not_mentioned	0.8626	not_mentioned	correct	ok	not_mentioned	released	option_probability
Clef	imcs21	test	10347190	symptom_106	10347190	0.015084719999999998	20.069343250012025	not_mentioned	0.8173	not_mentioned	correct	ok	not_mentioned	released	option_probability
Clef	imcs21	test	10347190	symptom_107	10347190	0.015084719999999998	20.069343250012025	not_mentioned	0.9437	not_mentioned	correct	ok	not_mentioned	released	option_probability
Clef	imcs21	test	10347190	symptom_108	10347190	0.015084719999999998	20.069343250012025	not_mentioned	0.9171	not_mentioned	correct	ok	not_mentioned	released	option_probability
Clef	imcs21	test	10347190	symptom_109	10347190	0.015084719999999998	20.069343250012025	not_mentioned	0.8002	not_mentioned	correct	ok	not_mentioned	released	option_probability
Clef	imcs21	test	10347190	symptom_110	10347190	0.015084719999999998	20.069343250012025	not_mentioned	0.8949	not_mentioned	correct	ok	not_mentioned	released	option_probability
Clef	imcs21	test	10347190	symptom_111	10347190	0.015084719999999998	20.069343250012025	not_mentioned	0.9029	not_mentioned	correct	ok	not_mentioned	released	option_probability
Clef	imcs21	test	10347190	symptom_112	10347190	0.015084719999999998	20.069343250012025	not_mentioned	0.9125	not_mentioned	correct	ok	not_mentioned	released	option_probability
Clef	imcs21	test	10347190	symptom_113	10347190	0.015084719999999998	20.069343250012025	not_mentioned	0.8792	not_mentioned	correct	ok	not_mentioned	released	option_probability
Clef	imcs21	test	10347190	symptom_114	10347190	0.015084719999999998	20.069343250012025	not_mentioned	0.918	not_mentioned	correct	ok	not_mentioned	released	option_probability
Clef	imcs21	test	10347190	symptom_115	10347190	0.015084719999999998	20.069343250012025	not_mentioned	0.6444	not_mentioned	correct	ok	not_mentioned	released	option_probability
Clef	imcs21	test	10347190	symptom_116	10347190	0.015084719999999998	20.069343250012025	not_mentioned	0.8546	not_mentioned	correct	ok	not_mentioned	released	option_probability
Clef	imcs21	test	10347190	symptom_117	10347190	0.015084719999999998	20.069343250012025	not_mentioned	0.9242	not_mentioned	correct	ok	not_mentioned	released	option_probability
Clef	imcs21	test	10347190	symptom_118	10347190	0.015084719999999998	20.069343250012025	not_mentioned	0.8999	not_mentioned	correct	ok	not_mentioned	released	option_probability
Clef	imcs21	test	10347190	symptom_119	10347190	0.015084719999999998	20.069343250012025	not_mentioned	0.8066	not_mentioned	correct	ok	not_mentioned	released	option_probability
Clef	imcs21	test	10347190	symptom_120	10347190	0.015084719999999998	20.069343250012025	not_mentioned	0.9154	not_mentioned	correct	ok	not_mentioned	released	option_probability
Clef	imcs21	test	10347190	symptom_121	10347190	0.015084719999999998	20.069343250012025	not_mentioned	0.8202	not_mentioned	correct	ok	not_mentioned	released	option_probability
Clef	imcs21	test	10347190	symptom_122	10347190	0.015084719999999998	20.069343250012025	not_mentioned	0.8256	not_mentioned	correct	ok	not_mentioned	released	option_probability
Clef	imcs21	test	10347190	symptom_123	10347190	0.015084719999999998	20.069343250012025	not_mentioned	0.9139	not_mentioned	correct	ok	not_mentioned	released	option_probability
Clef	imcs21	test	10347190	symptom_124	10347190	0.015084719999999998	20.069343250012025	not_mentioned	0.9205	not_mentioned	correct	ok	not_mentioned	released	option_probability
Clef	imcs21	test	10347190	symptom_125	10347190	0.015084719999999998	20.069343250012025	not_mentioned	0.8271	not_mentioned	correct	ok	not_mentioned	released	option_probability
Clef	imcs21	test	10347190	symptom_126	10347190	0.015084719999999998	20.069343250012025	not_mentioned	0.9069	not_mentioned	correct	ok	not_mentioned	released	option_probability
Clef	imcs21	test	10347190	symptom_127	10347190	0.015084719999999998	20.069343250012025	not_mentioned	0.9573	not_mentioned	correct	ok	not_mentioned	released	option_probability
Clef	imcs21	test	10347190	symptom_128	10347190	0.015084719999999998	20.069343250012025	not_mentioned	0.6701	not_mentioned	correct	ok	not_mentioned	released	option_probability
Clef	imcs21	test	10347190	symptom_129	10347190	0.015084719999999998	20.069343250012025	not_mentioned	0.8898	not_mentioned	correct	ok	not_mentioned	released	option_probability
Clef	imcs21	test	10347190	symptom_130	10347190	0.015084719999999998	20.069343250012025	not_mentioned	0.9106	not_mentioned	correct	ok	not_mentioned	released	option_probability
Clef	imcs21	test	10347190	symptom_131	10347190	0.015084719999999998	20.069343250012025	negative	0.3781	not_mentioned	incorrect	ok	not_mentioned	released	option_probability
Clef	imcs21	test	10347190	symptom_132	10347190	0.015084719999999998	20.069343250012025	not_mentioned	0.8329	not_mentioned	correct	ok	not_mentioned	released	option_probability
Clef	imcs21	test	10347190	symptom_133	10347190	0.015084719999999998	20.069343250012025	not_mentioned	0.8135	not_mentioned	correct	ok	not_mentioned	released	option_probability
Clef	imcs21	test	10347190	symptom_134	10347190	0.015084719999999998	20.069343250012025	not_mentioned	0.9146	not_mentioned	correct	ok	not_mentioned	released	option_probability
Clef	imcs21	test	10347190	symptom_135	10347190	0.015084719999999998	20.069343250012025	not_mentioned	0.8684	not_mentioned	correct	ok	not_mentioned	released	option_probability
Clef	imcs21	test	10347190	symptom_136	10347190	0.015084719999999998	20.069343250012025	not_mentioned	0.8937	not_mentioned	correct	ok	not_mentioned	released	option_probability
Clef	imcs21	test	10347190	symptom_137	10347190	0.015084719999999998	20.069343250012025	not_mentioned	0.8849	not_mentioned	correct	ok	not_mentioned	released	option_probability
Clef	imcs21	test	10347190	symptom_138	10347190	0.015084719999999998	20.069343250012025	not_mentioned	0.8145	not_mentioned	correct	ok	not_mentioned	released	option_probability
Clef	imcs21	test	10347190	symptom_139	10347190	0.015084719999999998	20.069343250012025	not_mentioned	0.7636000000000001	not_mentioned	correct	ok	not_mentioned	released	option_probability
Clef	imcs21	test	10347190	symptom_140	10347190	0.015084719999999998	20.069343250012025	not_mentioned	0.9044	not_mentioned	correct	ok	not_mentioned	released	option_probability
Clef	imcs21	test	10347190	symptom_141	10347190	0.015084719999999998	20.069343250012025	not_mentioned	0.9052	not_mentioned	correct	ok	not_mentioned	released	option_probability
Clef	imcs21	test	10347190	symptom_142	10347190	0.015084719999999998	20.069343250012025	not_mentioned	0.8785	not_mentioned	correct	ok	not_mentioned	released	option_probability
Clef	imcs21	test	10347190	symptom_143	10347190	0.015084719999999998	20.069343250012025	not_mentioned	0.8869	not_mentioned	correct	ok	not_mentioned	released	option_probability
Clef	imcs21	test	10347190	symptom_144	10347190	0.015084719999999998	20.069343250012025	not_mentioned	0.7706000000000001	not_mentioned	correct	ok	not_mentioned	released	option_probability
Clef	imcs21	test	10347190	symptom_145	10347190	0.015084719999999998	20.069343250012025	not_mentioned	0.904	not_mentioned	correct	ok	not_mentioned	released	option_probability
Clef	imcs21	test	10347190	symptom_146	10347190	0.015084719999999998	20.069343250012025	not_mentioned	0.4752	not_mentioned	correct	ok	not_mentioned	released	option_probability
Clef	imcs21	test	10347190	symptom_147	10347190	0.015084719999999998	20.069343250012025	not_mentioned	0.7562	not_mentioned	correct	ok	not_mentioned	released	option_probability
Clef	imcs21	test	10347190	symptom_148	10347190	0.015084719999999998	20.069343250012025	not_mentioned	0.4365	not_mentioned	correct	ok	not_mentioned	released	option_probability
Clef	imcs21	test	10347190	symptom_149	10347190	0.015084719999999998	20.069343250012025	not_mentioned	0.9228	not_mentioned	correct	ok	not_mentioned	released	option_probability
Clef	imcs21	test	10347190	symptom_150	10347190	0.015084719999999998	20.069343250012025	not_mentioned	0.8878	not_mentioned	correct	ok	not_mentioned	released	option_probability
Clef	imcs21	test	10347190	symptom_151	10347190	0.015084719999999998	20.069343250012025	not_mentioned	0.8904	not_mentioned	correct	ok	not_mentioned	released	option_probability
Clef	imcs21	test	10347190	symptom_152	10347190	0.015084719999999998	20.069343250012025	not_mentioned	0.9024	not_mentioned	correct	ok	not_mentioned	released	option_probability
Clef	imcs21	test	10347190	symptom_153	10347190	0.015084719999999998	20.069343250012025	not_mentioned	0.9118	not_mentioned	correct	ok	not_mentioned	released	option_probability
Clef	imcs21	test	10347190	symptom_154	10347190	0.015084719999999998	20.069343250012025	positive	0.839	not_mentioned	incorrect	ok	not_mentioned	released	option_probability
Clef	imcs21	test	10347190	symptom_155	10347190	0.015084719999999998	20.069343250012025	not_mentioned	0.7664	not_mentioned	correct	ok	not_mentioned	released	option_probability
Clef	imcs21	test	10347190	symptom_156	10347190	0.015084719999999998	20.069343250012025	not_mentioned	0.808	not_mentioned	correct	ok	not_mentioned	released	option_probability
Clef	imcs21	test	10347190	symptom_157	10347190	0.015084719999999998	20.069343250012025	not_mentioned	0.9193	not_mentioned	correct	ok	not_mentioned	released	option_probability
Clef	imcs21	test	10347190	symptom_158	10347190	0.015084719999999998	20.069343250012025	not_mentioned	0.9165	not_mentioned	correct	ok	not_mentioned	released	option_probability
Clef	imcs21	test	10347190	symptom_159	10347190	0.015084719999999998	20.069343250012025	not_mentioned	0.8863	not_mentioned	correct	ok	not_mentioned	released	option_probability
Clef	imcs21	test	10347190	symptom_160	10347190	0.015084719999999998	20.069343250012025	not_mentioned	0.8204	not_mentioned	correct	ok	not_mentioned	released	option_probability
Clef	imcs21	test	10347190	symptom_161	10347190	0.015084719999999998	20.069343250012025	not_mentioned	0.7984	not_mentioned	correct	ok	not_mentioned	released	option_probability
Clef	imcs21	test	10347190	symptom_162	10347190	0.015084719999999998	20.069343250012025	not_mentioned	0.7476	not_mentioned	correct	ok	not_mentioned	released	option_probability
Clef	imcs21	test	10347190	symptom_163	10347190	0.015084719999999998	20.069343250012025	not_mentioned	0.8616	not_mentioned	correct	ok	not_mentioned	released	option_probability
Clef	imcs21	test	10347190	symptom_164	10347190	0.015084719999999998	20.069343250012025	not_mentioned	0.5919	not_mentioned	correct	ok	not_mentioned	released	option_probability
Clef	imcs21	test	10347190	symptom_165	10347190	0.015084719999999998	20.069343250012025	not_mentioned	0.691	not_mentioned	correct	ok	not_mentioned	released	option_probability
Clef	imcs21	test	10347190	symptom_166	10347190	0.015084719999999998	20.069343250012025	not_mentioned	0.8454	not_mentioned	correct	ok	not_mentioned	released	option_probability
Clef	imcs21	test	10347190	symptom_167	10347190	0.015084719999999998	20.069343250012025	not_mentioned	0.9362	not_mentioned	correct	ok	not_mentioned	released	option_probability
Clef	imcs21	test	10347190	symptom_168	10347190	0.015084719999999998	20.069343250012025	not_mentioned	0.78	not_mentioned	correct	ok	not_mentioned	released	option_probability
Clef	imcs21	test	10347190	symptom_169	10347190	0.015084719999999998	20.069343250012025	not_mentioned	0.8655	not_mentioned	correct	ok	not_mentioned	released	option_probability
Clef	imcs21	test	10347190	symptom_170	10347190	0.015084719999999998	20.069343250012025	not_mentioned	0.9009	not_mentioned	correct	ok	not_mentioned	released	option_probability
Clef	imcs21	test	10347190	symptom_171	10347190	0.015084719999999998	20.069343250012025	not_mentioned	0.862	not_mentioned	correct	ok	not_mentioned	released	option_probability
Clef	imcs21	test	10347190	symptom_172	10347190	0.015084719999999998	20.069343250012025	not_mentioned	0.7659	not_mentioned	correct	ok	not_mentioned	released	option_probability
Clef	imcs21	test	10347190	symptom_173	10347190	0.015084719999999998	20.069343250012025	not_mentioned	0.9313	not_mentioned	correct	ok	not_mentioned	released	option_probability
Clef	imcs21	test	10347190	symptom_174	10347190	0.015084719999999998	20.069343250012025	not_mentioned	0.8612	not_mentioned	correct	ok	not_mentioned	released	option_probability
Clef	imcs21	test	10347190	symptom_175	10347190	0.015084719999999998	20.069343250012025	not_mentioned	0.6643	not_mentioned	correct	ok	not_mentioned	released	option_probability
Clef	imcs21	test	10347190	symptom_176	10347190	0.015084719999999998	20.069343250012025	not_mentioned	0.7698	not_mentioned	correct	ok	not_mentioned	released	option_probability
Clef	imcs21	test	10347190	symptom_177	10347190	0.015084719999999998	20.069343250012025	not_mentioned	0.7915	not_mentioned	correct	ok	not_mentioned	released	option_probability
Clef	imcs21	test	10347190	symptom_178	10347190	0.015084719999999998	20.069343250012025	not_mentioned	0.8332	not_mentioned	correct	ok	not_mentioned	released	option_probability
Clef	imcs21	test	10347190	symptom_179	10347190	0.015084719999999998	20.069343250012025	not_mentioned	0.895	not_mentioned	correct	ok	not_mentioned	released	option_probability
Clef	imcs21	test	10347190	symptom_180	10347190	0.015084719999999998	20.069343250012025	not_mentioned	0.9182	not_mentioned	correct	ok	not_mentioned	released	option_probability
Clef	imcs21	test	10347190	symptom_181	10347190	0.015084719999999998	20.069343250012025	not_mentioned	0.8703	not_mentioned	correct	ok	not_mentioned	released	option_probability
Clef	imcs21	test	10347190	symptom_182	10347190	0.015084719999999998	20.069343250012025	not_mentioned	0.8196	not_mentioned	correct	ok	not_mentioned	released	option_probability
Clef	imcs21	test	10347190	symptom_183	10347190	0.015084719999999998	20.069343250012025	not_mentioned	0.9108	not_mentioned	correct	ok	not_mentioned	released	option_probability
Clef	imcs21	test	10347190	symptom_184	10347190	0.015084719999999998	20.069343250012025	not_mentioned	0.8631	not_mentioned	correct	ok	not_mentioned	released	option_probability
Clef	imcs21	test	10347190	symptom_185	10347190	0.015084719999999998	20.069343250012025	negative	0.6004	not_mentioned	incorrect	ok	not_mentioned	released	option_probability
Clef	imcs21	test	10347190	symptom_186	10347190	0.015084719999999998	20.069343250012025	not_mentioned	0.8583	not_mentioned	correct	ok	not_mentioned	released	option_probability
Clef	imcs21	test	10347190	symptom_187	10347190	0.015084719999999998	20.069343250012025	not_mentioned	0.7006	not_mentioned	correct	ok	not_mentioned	released	option_probability
Clef	imcs21	test	10347190	symptom_188	10347190	0.015084719999999998	20.069343250012025	not_mentioned	0.9065	not_mentioned	correct	ok	not_mentioned	released	option_probability
Clef	imcs21	test	10347190	symptom_189	10347190	0.015084719999999998	20.069343250012025	not_mentioned	0.7011	not_mentioned	correct	ok	not_mentioned	released	option_probability
Clef	imcs21	test	10347190	symptom_190	10347190	0.015084719999999998	20.069343250012025	not_mentioned	0.8837	not_mentioned	correct	ok	not_mentioned	released	option_probability
Clef	imcs21	test	10347190	symptom_191	10347190	0.015084719999999998	20.069343250012025	not_mentioned	0.8069	not_mentioned	correct	ok	not_mentioned	released	option_probability
Clef	imcs21	test	10347190	symptom_192	10347190	0.015084719999999998	20.069343250012025	not_mentioned	0.7302	not_mentioned	correct	ok	not_mentioned	released	option_probability
Clef	imcs21	test	10347190	symptom_193	10347190	0.015084719999999998	20.069343250012025	not_mentioned	0.9032	not_mentioned	correct	ok	not_mentioned	released	option_probability
Clef	imcs21	test	10347190	symptom_194	10347190	0.015084719999999998	20.069343250012025	not_mentioned	0.9015	not_mentioned	correct	ok	not_mentioned	released	option_probability
Clef	imcs21	test	10347190	symptom_195	10347190	0.015084719999999998	20.069343250012025	not_mentioned	0.9056	not_mentioned	correct	ok	not_mentioned	released	option_probability
Clef	imcs21	test	10347190	symptom_196	10347190	0.015084719999999998	20.069343250012025	not_mentioned	0.9674	not_mentioned	correct	ok	not_mentioned	released	option_probability
Clef	imcs21	test	10347190	symptom_197	10347190	0.015084719999999998	20.069343250012025	not_mentioned	0.9124	not_mentioned	correct	ok	not_mentioned	released	option_probability
Clef	imcs21	test	10347190	symptom_198	10347190	0.015084719999999998	20.069343250012025	not_mentioned	0.8415	not_mentioned	correct	ok	not_mentioned	released	option_probability
Clef	imcs21	test	10347190	symptom_199	10347190	0.015084719999999998	20.069343250012025	not_mentioned	0.8601	not_mentioned	correct	ok	not_mentioned	released	option_probability
Clef	imcs21	test	10347190	symptom_200	10347190	0.015084719999999998	20.069343250012025	not_mentioned	0.7773	not_mentioned	correct	ok	not_mentioned	released	option_probability
Clef	imcs21	test	10347190	symptom_201	10347190	0.015084719999999998	20.069343250012025	not_mentioned	0.8535	not_mentioned	correct	ok	not_mentioned	released	option_probability
Clef	imcs21	test	10347190	symptom_202	10347190	0.015084719999999998	20.069343250012025	not_mentioned	0.6124	not_mentioned	correct	ok	not_mentioned	released	option_probability
Clef	imcs21	test	10347190	symptom_203	10347190	0.015084719999999998	20.069343250012025	not_mentioned	0.7411	not_mentioned	correct	ok	not_mentioned	released	option_probability
Clef	imcs21	test	10347190	symptom_204	10347190	0.015084719999999998	20.069343250012025	not_mentioned	0.8901	not_mentioned	correct	ok	not_mentioned	released	option_probability
Clef	imcs21	test	10347190	symptom_205	10347190	0.015084719999999998	20.069343250012025	not_mentioned	0.9102	not_mentioned	correct	ok	not_mentioned	released	option_probability
Clef	imcs21	test	10347190	symptom_206	10347190	0.015084719999999998	20.069343250012025	not_mentioned	0.8276	not_mentioned	correct	ok	not_mentioned	released	option_probability
Clef	imcs21	test	10347190	symptom_207	10347190	0.015084719999999998	20.069343250012025	not_mentioned	0.8336	not_mentioned	correct	ok	not_mentioned	released	option_probability
Clef	imcs21	test	10347190	symptom_208	10347190	0.015084719999999998	20.069343250012025	not_mentioned	0.8862	not_mentioned	correct	ok	not_mentioned	released	option_probability
Clef	imcs21	test	10347190	symptom_209	10347190	0.015084719999999998	20.069343250012025	not_mentioned	0.8359	not_mentioned	correct	ok	not_mentioned	released	option_probability
Clef	imcs21	test	10347190	symptom_210	10347190	0.015084719999999998	20.069343250012025	not_mentioned	0.8911	not_mentioned	correct	ok	not_mentioned	released	option_probability
Clef	imcs21	test	10347190	symptom_211	10347190	0.015084719999999998	20.069343250012025	not_mentioned	0.8641	not_mentioned	correct	ok	not_mentioned	released	option_probability
Clef	imcs21	test	10347190	symptom_212	10347190	0.015084719999999998	20.069343250012025	not_mentioned	0.7419	not_mentioned	correct	ok	not_mentioned	released	option_probability
Clef	imcs21	test	10347190	symptom_213	10347190	0.015084719999999998	20.069343250012025	not_mentioned	0.8872	not_mentioned	correct	ok	not_mentioned	released	option_probability
Clef	imcs21	test	10347190	symptom_214	10347190	0.015084719999999998	20.069343250012025	not_mentioned	0.8901	not_mentioned	correct	ok	not_mentioned	released	option_probability
Clef	imcs21	test	10347190	symptom_215	10347190	0.015084719999999998	20.069343250012025	not_mentioned	0.8337	not_mentioned	correct	ok	not_mentioned	released	option_probability
Clef	imcs21	test	10347190	symptom_216	10347190	0.015084719999999998	20.069343250012025	not_mentioned	0.8189	not_mentioned	correct	ok	not_mentioned	released	option_probability
Clef	imcs21	test	10347190	symptom_217	10347190	0.015084719999999998	20.069343250012025	not_mentioned	0.8504	not_mentioned	correct	ok	not_mentioned	released	option_probability
Clef	imcs21	test	10347190	symptom_218	10347190	0.015084719999999998	20.069343250012025	not_mentioned	0.8011	not_mentioned	correct	ok	not_mentioned	released	option_probability
Clef	imcs21	test	10347190	symptom_219	10347190	0.015084719999999998	20.069343250012025	not_mentioned	0.9116	not_mentioned	correct	ok	not_mentioned	released	option_probability
Clef	imcs21	test	10347190	symptom_220	10347190	0.015084719999999998	20.069343250012025	not_mentioned	0.9259	not_mentioned	correct	ok	not_mentioned	released	option_probability
Clef	imcs21	test	10347190	symptom_221	10347190	0.015084719999999998	20.069343250012025	not_mentioned	0.9107	not_mentioned	correct	ok	not_mentioned	released	option_probability
Clef	imcs21	test	10347190	symptom_222	10347190	0.015084719999999998	20.069343250012025	not_mentioned	0.8191	not_mentioned	correct	ok	not_mentioned	released	option_probability
Clef	imcs21	test	10347190	symptom_223	10347190	0.015084719999999998	20.069343250012025	not_mentioned	0.7538	not_mentioned	correct	ok	not_mentioned	released	option_probability
Clef	imcs21	test	10347190	symptom_224	10347190	0.015084719999999998	20.069343250012025	not_mentioned	0.8343	not_mentioned	correct	ok	not_mentioned	released	option_probability
Clef	imcs21	test	10347190	symptom_225	10347190	0.015084719999999998	20.069343250012025	not_mentioned	0.6059	not_mentioned	correct	ok	not_mentioned	released	option_probability
Clef	imcs21	test	10347190	symptom_226	10347190	0.015084719999999998	20.069343250012025	not_mentioned	0.773	not_mentioned	correct	ok	not_mentioned	released	option_probability
Clef	imcs21	test	10347190	symptom_227	10347190	0.015084719999999998	20.069343250012025	not_mentioned	0.7088	not_mentioned	correct	ok	not_mentioned	released	option_probability
Clef	imcs21	test	10347190	symptom_228	10347190	0.015084719999999998	20.069343250012025	not_mentioned	0.7322	not_mentioned	correct	ok	not_mentioned	released	option_probability
Clef	imcs21	test	10347190	symptom_229	10347190	0.015084719999999998	20.069343250012025	not_mentioned	0.8945	not_mentioned	correct	ok	not_mentioned	released	option_probability
Clef	imcs21	test	10347190	symptom_230	10347190	0.015084719999999998	20.069343250012025	not_mentioned	0.8851	not_mentioned	correct	ok	not_mentioned	released	option_probability
Clef	imcs21	test	10347190	symptom_231	10347190	0.015084719999999998	20.069343250012025	not_mentioned	0.8833	not_mentioned	correct	ok	not_mentioned	released	option_probability
Clef	imcs21	test	10347190	symptom_232	10347190	0.015084719999999998	20.069343250012025	not_mentioned	0.6659	not_mentioned	correct	ok	not_mentioned	released	option_probability
Clef	imcs21	test	10347190	symptom_233	10347190	0.015084719999999998	20.069343250012025	not_mentioned	0.9038	not_mentioned	correct	ok	not_mentioned	released	option_probability
Clef	imcs21	test	10347190	symptom_234	10347190	0.015084719999999998	20.069343250012025	not_mentioned	0.843	not_mentioned	correct	ok	not_mentioned	released	option_probability
Clef	imcs21	test	10347190	symptom_235	10347190	0.015084719999999998	20.069343250012025	not_mentioned	0.8761	not_mentioned	correct	ok	not_mentioned	released	option_probability
Clef	imcs21	test	10347190	symptom_236	10347190	0.015084719999999998	20.069343250012025	not_mentioned	0.934	not_mentioned	correct	ok	not_mentioned	released	option_probability
Clef	imcs21	test	10347190	symptom_237	10347190	0.015084719999999998	20.069343250012025	not_mentioned	0.7491	not_mentioned	correct	ok	not_mentioned	released	option_probability
Clef	imcs21	test	10347190	symptom_238	10347190	0.015084719999999998	20.069343250012025	not_mentioned	0.8378	not_mentioned	correct	ok	not_mentioned	released	option_probability
Clef	imcs21	test	10347190	symptom_239	10347190	0.015084719999999998	20.069343250012025	not_mentioned	0.8692	not_mentioned	correct	ok	not_mentioned	released	option_probability
Clef	imcs21	test	10347190	symptom_240	10347190	0.015084719999999998	20.069343250012025	not_mentioned	0.9102	not_mentioned	correct	ok	not_mentioned	released	option_probability
Clef	imcs21	test	10347190	symptom_241	10347190	0.015084719999999998	20.069343250012025	not_mentioned	0.8591	not_mentioned	correct	ok	not_mentioned	released	option_probability
Clef	imcs21	test	10347190	symptom_242	10347190	0.015084719999999998	20.069343250012025	not_mentioned	0.9261	not_mentioned	correct	ok	not_mentioned	released	option_probability
Clef	imcs21	test	10347190	symptom_243	10347190	0.015084719999999998	20.069343250012025	not_mentioned	0.8007	not_mentioned	correct	ok	not_mentioned	released	option_probability
Clef	imcs21	test	10347190	symptom_244	10347190	0.015084719999999998	20.069343250012025	not_mentioned	0.7095	not_mentioned	correct	ok	not_mentioned	released	option_probability
Clef	imcs21	test	10347190	symptom_245	10347190	0.015084719999999998	20.069343250012025	not_mentioned	0.9036	not_mentioned	correct	ok	not_mentioned	released	option_probability
Clef	imcs21	test	10347190	symptom_246	10347190	0.015084719999999998	20.069343250012025	not_mentioned	0.8618	not_mentioned	correct	ok	not_mentioned	released	option_probability
Clef	imcs21	test	10347190	symptom_247	10347190	0.015084719999999998	20.069343250012025	not_mentioned	0.9082	not_mentioned	correct	ok	not_mentioned	released	option_probability
Clef	imcs21	test	10347190	symptom_248	10347190	0.015084719999999998	20.069343250012025	not_mentioned	0.7695	not_mentioned	correct	ok	not_mentioned	released	option_probability
Clef	imcs21	test	10347190	symptom_249	10347190	0.015084719999999998	20.069343250012025	not_mentioned	0.9179	not_mentioned	correct	ok	not_mentioned	released	option_probability
Clef	imcs21	test	10347190	symptom_250	10347190	0.015084719999999998	20.069343250012025	not_mentioned	0.8264	not_mentioned	correct	ok	not_mentioned	released	option_probability
Clef	imcs21	test	10347190	symptom_251	10347190	0.015084719999999998	20.069343250012025	not_mentioned	0.8559	not_mentioned	correct	ok	not_mentioned	released	option_probability
Clef	imcs21	test	10347190	symptom_252	10347190	0.015084719999999998	20.069343250012025	not_mentioned	0.87	not_mentioned	correct	ok	not_mentioned	released	option_probability
Clef	imcs21	test	10347190	symptom_253	10347190	0.015084719999999998	20.069343250012025	not_mentioned	0.9167	not_mentioned	correct	ok	not_mentioned	released	option_probability
Clef	imcs21	test	10347190	symptom_254	10347190	0.015084719999999998	20.069343250012025	not_mentioned	0.9112	not_mentioned	correct	ok	not_mentioned	released	option_probability
Clef	imcs21	test	10347190	symptom_255	10347190	0.015084719999999998	20.069343250012025	not_mentioned	0.9141	not_mentioned	correct	ok	not_mentioned	released	option_probability
Clef	imcs21	test	10347190	symptom_256	10347190	0.015084719999999998	20.069343250012025	not_mentioned	0.7819	not_mentioned	correct	ok	not_mentioned	released	option_probability
Clef	imcs21	test	10347190	symptom_257	10347190	0.015084719999999998	20.069343250012025	not_mentioned	0.9748	not_mentioned	correct	ok	not_mentioned	released	option_probability
Clef	imcs21	test	10347190	symptom_258	10347190	0.015084719999999998	20.069343250012025	not_mentioned	0.95	not_mentioned	correct	ok	not_mentioned	released	option_probability
Clef	imcs21	test	10347190	symptom_259	10347190	0.015084719999999998	20.069343250012025	not_mentioned	0.877	not_mentioned	correct	ok	not_mentioned	released	option_probability
Clef	imcs21	test	10347190	symptom_260	10347190	0.015084719999999998	20.069343250012025	not_mentioned	0.8227	not_mentioned	correct	ok	not_mentioned	released	option_probability
Clef	imcs21	test	10347190	symptom_261	10347190	0.015084719999999998	20.069343250012025	not_mentioned	0.9399	not_mentioned	correct	ok	not_mentioned	released	option_probability
Clef	imcs21	test	10347190	symptom_262	10347190	0.015084719999999998	20.069343250012025	not_mentioned	0.9289	not_mentioned	correct	ok	not_mentioned	released	option_probability
Clef	imcs21	test	10347190	symptom_263	10347190	0.015084719999999998	20.069343250012025	not_mentioned	0.8575	not_mentioned	correct	ok	not_mentioned	released	option_probability
Clef	imcs21	test	10347190	symptom_264	10347190	0.015084719999999998	20.069343250012025	not_mentioned	0.892	not_mentioned	correct	ok	not_mentioned	released	option_probability
Clef	imcs21	test	10347190	symptom_265	10347190	0.015084719999999998	20.069343250012025	not_mentioned	0.8258	not_mentioned	correct	ok	not_mentioned	released	option_probability
Clef	imcs21	test	10347190	symptom_266	10347190	0.015084719999999998	20.069343250012025	not_mentioned	0.9666	not_mentioned	correct	ok	not_mentioned	released	option_probability
Clef	imcs21	test	10347190	symptom_267	10347190	0.015084719999999998	20.069343250012025	not_mentioned	0.8578	not_mentioned	correct	ok	not_mentioned	released	option_probability
Clef	imcs21	test	10347190	symptom_268	10347190	0.015084719999999998	20.069343250012025	not_mentioned	0.7671	not_mentioned	correct	ok	not_mentioned	released	option_probability
Clef	imcs21	test	10347190	symptom_269	10347190	0.015084719999999998	20.069343250012025	not_mentioned	0.8889	not_mentioned	correct	ok	not_mentioned	released	option_probability
Clef	imcs21	test	10347190	symptom_270	10347190	0.015084719999999998	20.069343250012025	not_mentioned	0.8009	not_mentioned	correct	ok	not_mentioned	released	option_probability
Clef	imcs21	test	10347190	symptom_271	10347190	0.015084719999999998	20.069343250012025	not_mentioned	0.7548	not_mentioned	correct	ok	not_mentioned	released	option_probability
Clef	imcs21	test	10347190	symptom_272	10347190	0.015084719999999998	20.069343250012025	not_mentioned	0.8933	not_mentioned	correct	ok	not_mentioned	released	option_probability
Clef	imcs21	test	10347190	symptom_273	10347190	0.015084719999999998	20.069343250012025	not_mentioned	0.9625	not_mentioned	correct	ok	not_mentioned	released	option_probability
Clef	imcs21	test	10347190	symptom_274	10347190	0.015084719999999998	20.069343250012025	not_mentioned	0.8694	not_mentioned	correct	ok	not_mentioned	released	option_probability
Clef	imcs21	test	10347190	symptom_275	10347190	0.015084719999999998	20.069343250012025	not_mentioned	0.8425	not_mentioned	correct	ok	not_mentioned	released	option_probability
Clef	imcs21	test	10347190	symptom_276	10347190	0.015084719999999998	20.069343250012025	not_mentioned	0.9324	not_mentioned	correct	ok	not_mentioned	released	option_probability
Clef	imcs21	test	10347190	symptom_277	10347190	0.015084719999999998	20.069343250012025	not_mentioned	0.7803	not_mentioned	correct	ok	not_mentioned	released	option_probability
Clef	imcs21	test	10347190	symptom_278	10347190	0.015084719999999998	20.069343250012025	not_mentioned	0.8849	not_mentioned	correct	ok	not_mentioned	released	option_probability
Clef	imcs21	test	10347190	symptom_279	10347190	0.015084719999999998	20.069343250012025	not_mentioned	0.8352	not_mentioned	correct	ok	not_mentioned	released	option_probability
Clef	imcs21	test	10347190	symptom_280	10347190	0.015084719999999998	20.069343250012025	not_mentioned	0.9321	not_mentioned	correct	ok	not_mentioned	released	option_probability
Clef	imcs21	test	10347190	symptom_281	10347190	0.015084719999999998	20.069343250012025	not_mentioned	0.8515	not_mentioned	correct	ok	not_mentioned	released	option_probability
Clef	imcs21	test	10347190	symptom_282	10347190	0.015084719999999998	20.069343250012025	not_mentioned	0.8576	not_mentioned	correct	ok	not_mentioned	released	option_probability
Clef	imcs21	test	10347190	symptom_283	10347190	0.015084719999999998	20.069343250012025	not_mentioned	0.8825	not_mentioned	correct	ok	not_mentioned	released	option_probability
Clef	imcs21	test	10347190	symptom_284	10347190	0.015084719999999998	20.069343250012025	not_mentioned	0.894	not_mentioned	correct	ok	not_mentioned	released	option_probability
Clef	imcs21	test	10347190	symptom_285	10347190	0.015084719999999998	20.069343250012025	not_mentioned	0.8686	not_mentioned	correct	ok	not_mentioned	released	option_probability
Clef	imcs21	test	10347190	symptom_286	10347190	0.015084719999999998	20.069343250012025	not_mentioned	0.9428	not_mentioned	correct	ok	not_mentioned	released	option_probability
Clef	imcs21	test	10347190	symptom_287	10347190	0.015084719999999998	20.069343250012025	not_mentioned	0.8818	not_mentioned	correct	ok	not_mentioned	released	option_probability
Clef	imcs21	test	10347190	symptom_288	10347190	0.015084719999999998	20.069343250012025	not_mentioned	0.947	not_mentioned	correct	ok	not_mentioned	released	option_probability
Clef	imcs21	test	10347190	symptom_289	10347190	0.015084719999999998	20.069343250012025	not_mentioned	0.8646	not_mentioned	correct	ok	not_mentioned	released	option_probability
Clef	imcs21	test	10347190	symptom_290	10347190	0.015084719999999998	20.069343250012025	not_mentioned	0.9436	not_mentioned	correct	ok	not_mentioned	released	option_probability
Clef	imcs21	test	10347190	symptom_291	10347190	0.015084719999999998	20.069343250012025	not_mentioned	0.8837	not_mentioned	correct	ok	not_mentioned	released	option_probability
Clef	imcs21	test	10347190	symptom_292	10347190	0.015084719999999998	20.069343250012025	not_mentioned	0.9261	not_mentioned	correct	ok	not_mentioned	released	option_probability
Clef	imcs21	test	10347190	symptom_293	10347190	0.015084719999999998	20.069343250012025	not_mentioned	0.8874	not_mentioned	correct	ok	not_mentioned	released	option_probability
Clef	imcs21	test	10347190	symptom_294	10347190	0.015084719999999998	20.069343250012025	not_mentioned	0.9673	not_mentioned	correct	ok	not_mentioned	released	option_probability
Clef	imcs21	test	10347190	symptom_295	10347190	0.015084719999999998	20.069343250012025	not_mentioned	0.8778	not_mentioned	correct	ok	not_mentioned	released	option_probability
Clef	imcs21	test	10347190	symptom_296	10347190	0.015084719999999998	20.069343250012025	not_mentioned	0.9529	not_mentioned	correct	ok	not_mentioned	released	option_probability
Clef	imcs21	test	10347190	symptom_297	10347190	0.015084719999999998	20.069343250012025	not_mentioned	0.9028	not_mentioned	correct	ok	not_mentioned	released	option_probability
Clef	imcs21	test	10347190	symptom_298	10347190	0.015084719999999998	20.069343250012025	not_mentioned	0.9065	not_mentioned	correct	ok	not_mentioned	released	option_probability
Clef	imcs21	test	10347190	symptom_299	10347190	0.015084719999999998	20.069343250012025	not_mentioned	0.8639	not_mentioned	correct	ok	not_mentioned	released	option_probability
Clef	imcs21	test	10347190	symptom_300	10347190	0.015084719999999998	20.069343250012025	not_mentioned	0.9133	not_mentioned	correct	ok	not_mentioned	released	option_probability
Clef	imcs21	test	10347190	symptom_301	10347190	0.015084719999999998	20.069343250012025	not_mentioned	0.8811	not_mentioned	correct	ok	not_mentioned	released	option_probability
Clef	imcs21	test	10347190	symptom_302	10347190	0.015084719999999998	20.069343250012025	not_mentioned	0.8425	not_mentioned	correct	ok	not_mentioned	released	option_probability
Clef	imcs21	test	10347190	symptom_303	10347190	0.015084719999999998	20.069343250012025	not_mentioned	0.8998	not_mentioned	correct	ok	not_mentioned	released	option_probability
Clef	imcs21	test	10347190	symptom_304	10347190	0.015084719999999998	20.069343250012025	not_mentioned	0.9287	not_mentioned	correct	ok	not_mentioned	released	option_probability
Clef	imcs21	test	10347190	symptom_305	10347190	0.015084719999999998	20.069343250012025	not_mentioned	0.9707	not_mentioned	correct	ok	not_mentioned	released	option_probability
Clef	imcs21	test	10347190	symptom_306	10347190	0.015084719999999998	20.069343250012025	not_mentioned	0.7027	not_mentioned	correct	ok	not_mentioned	released	option_probability
Clef	imcs21	test	10347190	symptom_307	10347190	0.015084719999999998	20.069343250012025	not_mentioned	0.9218	not_mentioned	correct	ok	not_mentioned	released	option_probability
Clef	imcs21	test	10347190	symptom_308	10347190	0.015084719999999998	20.069343250012025	not_mentioned	0.9296	not_mentioned	correct	ok	not_mentioned	released	option_probability
Clef	imcs21	test	10347190	symptom_309	10347190	0.015084719999999998	20.069343250012025	not_mentioned	0.905	not_mentioned	correct	ok	not_mentioned	released	option_probability
Clef	imcs21	test	10347190	symptom_310	10347190	0.015084719999999998	20.069343250012025	not_mentioned	0.9092	not_mentioned	correct	ok	not_mentioned	released	option_probability
Clef	imcs21	test	10347190	symptom_311	10347190	0.015084719999999998	20.069343250012025	not_mentioned	0.9351	not_mentioned	correct	ok	not_mentioned	released	option_probability
Clef	imcs21	test	10347190	symptom_312	10347190	0.015084719999999998	20.069343250012025	not_mentioned	0.8449	not_mentioned	correct	ok	not_mentioned	released	option_probability
Clef	imcs21	test	10347190	symptom_313	10347190	0.015084719999999998	20.069343250012025	not_mentioned	0.8195	not_mentioned	correct	ok	not_mentioned	released	option_probability
Clef	imcs21	test	10347190	symptom_314	10347190	0.015084719999999998	20.069343250012025	not_mentioned	0.9483	not_mentioned	correct	ok	not_mentioned	released	option_probability
Clef	imcs21	test	10347190	symptom_315	10347190	0.015084719999999998	20.069343250012025	not_mentioned	0.874	not_mentioned	correct	ok	not_mentioned	released	option_probability
Clef	imcs21	test	10347190	symptom_316	10347190	0.015084719999999998	20.069343250012025	not_mentioned	0.7698	not_mentioned	correct	ok	not_mentioned	released	option_probability
Clef	imcs21	test	10347190	symptom_317	10347190	0.015084719999999998	20.069343250012025	not_mentioned	0.9177	not_mentioned	correct	ok	not_mentioned	released	option_probability
Clef	imcs21	test	10347190	symptom_318	10347190	0.015084719999999998	20.069343250012025	not_mentioned	0.9566	not_mentioned	correct	ok	not_mentioned	released	option_probability
Clef	imcs21	test	10347190	symptom_319	10347190	0.015084719999999998	20.069343250012025	not_mentioned	0.9302	not_mentioned	correct	ok	not_mentioned	released	option_probability
Clef	imcs21	test	10347190	symptom_320	10347190	0.015084719999999998	20.069343250012025	not_mentioned	0.8362	not_mentioned	correct	ok	not_mentioned	released	option_probability
Clef	imcs21	test	10347190	symptom_321	10347190	0.015084719999999998	20.069343250012025	not_mentioned	0.8681	not_mentioned	correct	ok	not_mentioned	released	option_probability
Clef	imcs21	test	10347190	symptom_322	10347190	0.015084719999999998	20.069343250012025	not_mentioned	0.9593	not_mentioned	correct	ok	not_mentioned	released	option_probability
Clef	imcs21	test	10347190	symptom_323	10347190	0.015084719999999998	20.069343250012025	not_mentioned	0.9412	not_mentioned	correct	ok	not_mentioned	released	option_probability
Clef	imcs21	test	10347190	symptom_324	10347190	0.015084719999999998	20.069343250012025	not_mentioned	0.9511	not_mentioned	correct	ok	not_mentioned	released	option_probability
Clef	imcs21	test	10347190	symptom_325	10347190	0.015084719999999998	20.069343250012025	not_mentioned	0.9337	not_mentioned	correct	ok	not_mentioned	released	option_probability
Clef	imcs21	test	10347190	symptom_326	10347190	0.015084719999999998	20.069343250012025	not_mentioned	0.9144	not_mentioned	correct	ok	not_mentioned	released	option_probability
Clef	imcs21	test	10347190	symptom_327	10347190	0.015084719999999998	20.069343250012025	not_mentioned	0.9347	not_mentioned	correct	ok	not_mentioned	released	option_probability
Clef	imcs21	test	10347190	symptom_328	10347190	0.015084719999999998	20.069343250012025	not_mentioned	0.8468	not_mentioned	correct	ok	not_mentioned	released	option_probability
Clef	imcs21	test	10347190	symptom_329	10347190	0.015084719999999998	20.069343250012025	not_mentioned	0.8515	not_mentioned	correct	ok	not_mentioned	released	option_probability
Clef	imcs21	test	10347190	symptom_330	10347190	0.015084719999999998	20.069343250012025	not_mentioned	0.9171	not_mentioned	correct	ok	not_mentioned	released	option_probability
Clef	imcs21	test	10347732	symptom_000	10347732	0.0155196	18.146538249915466	positive	0.9668	positive	correct	ok	positive	released	option_probability
Clef	imcs21	test	10347732	symptom_001	10347732	0.0155196	18.146538249915466	not_mentioned	0.9139	not_mentioned	correct	ok	not_mentioned	released	option_probability
Clef	imcs21	test	10347732	symptom_002	10347732	0.0155196	18.146538249915466	not_mentioned	0.8159	not_mentioned	correct	ok	not_mentioned	released	option_probability
Clef	imcs21	test	10347732	symptom_003	10347732	0.0155196	18.146538249915466	uncertain	0.4554	uncertain	correct	ok	uncertain	released	option_probability
Clef	imcs21	test	10347732	symptom_004	10347732	0.0155196	18.146538249915466	not_mentioned	0.887	not_mentioned	correct	ok	not_mentioned	released	option_probability
Clef	imcs21	test	10347732	symptom_005	10347732	0.0155196	18.146538249915466	positive	0.8539	positive	correct	ok	positive	released	option_probability
Clef	imcs21	test	10347732	symptom_006	10347732	0.0155196	18.146538249915466	not_mentioned	0.7456	not_mentioned	correct	ok	not_mentioned	released	option_probability
Clef	imcs21	test	10347732	symptom_007	10347732	0.0155196	18.146538249915466	not_mentioned	0.9139	not_mentioned	correct	ok	not_mentioned	released	option_probability
Clef	imcs21	test	10347732	symptom_008	10347732	0.0155196	18.146538249915466	not_mentioned	0.8394	not_mentioned	correct	ok	not_mentioned	released	option_probability
Clef	imcs21	test	10347732	symptom_009	10347732	0.0155196	18.146538249915466	not_mentioned	0.8817	not_mentioned	correct	ok	not_mentioned	released	option_probability
Clef	imcs21	test	10347732	symptom_010	10347732	0.0155196	18.146538249915466	not_mentioned	0.8932	not_mentioned	correct	ok	not_mentioned	released	option_probability
Clef	imcs21	test	10347732	symptom_011	10347732	0.0155196	18.146538249915466	not_mentioned	0.4364	not_mentioned	correct	ok	not_mentioned	released	option_probability
Clef	imcs21	test	10347732	symptom_012	10347732	0.0155196	18.146538249915466	positive	0.8939	positive	correct	ok	positive	released	option_probability
Clef	imcs21	test	10347732	symptom_013	10347732	0.0155196	18.146538249915466	not_mentioned	0.7907	not_mentioned	correct	ok	not_mentioned	released	option_probability
Clef	imcs21	test	10347732	symptom_014	10347732	0.0155196	18.146538249915466	not_mentioned	0.8758	not_mentioned	correct	ok	not_mentioned	released	option_probability
Clef	imcs21	test	10347732	symptom_015	10347732	0.0155196	18.146538249915466	not_mentioned	0.8813	not_mentioned	correct	ok	not_mentioned	released	option_probability
Clef	imcs21	test	10347732	symptom_016	10347732	0.0155196	18.146538249915466	not_mentioned	0.9273	not_mentioned	correct	ok	not_mentioned	released	option_probability
Clef	imcs21	test	10347732	symptom_017	10347732	0.0155196	18.146538249915466	not_mentioned	0.858	not_mentioned	correct	ok	not_mentioned	released	option_probability
Clef	imcs21	test	10347732	symptom_018	10347732	0.0155196	18.146538249915466	not_mentioned	0.8571	not_mentioned	correct	ok	not_mentioned	released	option_probability
Clef	imcs21	test	10347732	symptom_019	10347732	0.0155196	18.146538249915466	not_mentioned	0.873	not_mentioned	correct	ok	not_mentioned	released	option_probability
Clef	imcs21	test	10347732	symptom_020	10347732	0.0155196	18.146538249915466	not_mentioned	0.8954	not_mentioned	correct	ok	not_mentioned	released	option_probability
Clef	imcs21	test	10347732	symptom_021	10347732	0.0155196	18.146538249915466	not_mentioned	0.8601	not_mentioned	correct	ok	not_mentioned	released	option_probability
Clef	imcs21	test	10347732	symptom_022	10347732	0.0155196	18.146538249915466	not_mentioned	0.6444	not_mentioned	correct	ok	not_mentioned	released	option_probability
Clef	imcs21	test	10347732	symptom_023	10347732	0.0155196	18.146538249915466	not_mentioned	0.9083	not_mentioned	correct	ok	not_mentioned	released	option_probability
Clef	imcs21	test	10347732	symptom_024	10347732	0.0155196	18.146538249915466	not_mentioned	0.3391	not_mentioned	correct	ok	not_mentioned	released	option_probability
Clef	imcs21	test	10347732	symptom_025	10347732	0.0155196	18.146538249915466	not_mentioned	0.7797	not_mentioned	correct	ok	not_mentioned	released	option_probability
Clef	imcs21	test	10347732	symptom_026	10347732	0.0155196	18.146538249915466	not_mentioned	0.7111	not_mentioned	correct	ok	not_mentioned	released	option_probability
Clef	imcs21	test	10347732	symptom_027	10347732	0.0155196	18.146538249915466	not_mentioned	0.3452	not_mentioned	correct	ok	not_mentioned	released	option_probability
Clef	imcs21	test	10347732	symptom_028	10347732	0.0155196	18.146538249915466	not_mentioned	0.8369	not_mentioned	correct	ok	not_mentioned	released	option_probability
Clef	imcs21	test	10347732	symptom_029	10347732	0.0155196	18.146538249915466	not_mentioned	0.8906	not_mentioned	correct	ok	not_mentioned	released	option_probability
Clef	imcs21	test	10347732	symptom_030	10347732	0.0155196	18.146538249915466	not_mentioned	0.9029	not_mentioned	correct	ok	not_mentioned	released	option_probability
Clef	imcs21	test	10347732	symptom_031	10347732	0.0155196	18.146538249915466	positive	0.3962	uncertain	incorrect	ok	uncertain	released	option_probability
Clef	imcs21	test	10347732	symptom_032	10347732	0.0155196	18.146538249915466	not_mentioned	0.9132	not_mentioned	correct	ok	not_mentioned	released	option_probability
Clef	imcs21	test	10347732	symptom_033	10347732	0.0155196	18.146538249915466	not_mentioned	0.923	not_mentioned	correct	ok	not_mentioned	released	option_probability
Clef	imcs21	test	10347732	symptom_034	10347732	0.0155196	18.146538249915466	not_mentioned	0.8747	not_mentioned	correct	ok	not_mentioned	released	option_probability
Clef	imcs21	test	10347732	symptom_035	10347732	0.0155196	18.146538249915466	not_mentioned	0.7622	not_mentioned	correct	ok	not_mentioned	released	option_probability
Clef	imcs21	test	10347732	symptom_036	10347732	0.0155196	18.146538249915466	not_mentioned	0.71	not_mentioned	correct	ok	not_mentioned	released	option_probability
Clef	imcs21	test	10347732	symptom_037	10347732	0.0155196	18.146538249915466	not_mentioned	0.8194	not_mentioned	correct	ok	not_mentioned	released	option_probability
Clef	imcs21	test	10347732	symptom_038	10347732	0.0155196	18.146538249915466	not_mentioned	0.6357	not_mentioned	correct	ok	not_mentioned	released	option_probability
Clef	imcs21	test	10347732	symptom_039	10347732	0.0155196	18.146538249915466	not_mentioned	0.9102	not_mentioned	correct	ok	not_mentioned	released	option_probability
Clef	imcs21	test	10347732	symptom_040	10347732	0.0155196	18.146538249915466	uncertain	0.5661	positive	incorrect	ok	positive	released	option_probability
Clef	imcs21	test	10347732	symptom_041	10347732	0.0155196	18.146538249915466	not_mentioned	0.9289	not_mentioned	correct	ok	not_mentioned	released	option_probability
Clef	imcs21	test	10347732	symptom_042	10347732	0.0155196	18.146538249915466	not_mentioned	0.5279	not_mentioned	correct	ok	not_mentioned	released	option_probability
Clef	imcs21	test	10347732	symptom_043	10347732	0.0155196	18.146538249915466	not_mentioned	0.8604	not_mentioned	correct	ok	not_mentioned	released	option_probability
Clef	imcs21	test	10347732	symptom_044	10347732	0.0155196	18.146538249915466	not_mentioned	0.3811	not_mentioned	correct	ok	not_mentioned	released	option_probability
Clef	imcs21	test	10347732	symptom_045	10347732	0.0155196	18.146538249915466	not_mentioned	0.779	not_mentioned	correct	ok	not_mentioned	released	option_probability
Clef	imcs21	test	10347732	symptom_046	10347732	0.0155196	18.146538249915466	negative	0.369	negative	correct	ok	negative	released	option_probability
Clef	imcs21	test	10347732	symptom_047	10347732	0.0155196	18.146538249915466	not_mentioned	0.7154	not_mentioned	correct	ok	not_mentioned	released	option_probability
Clef	imcs21	test	10347732	symptom_048	10347732	0.0155196	18.146538249915466	positive	0.6079	not_mentioned	incorrect	ok	not_mentioned	released	option_probability
Clef	imcs21	test	10347732	symptom_049	10347732	0.0155196	18.146538249915466	not_mentioned	0.726	not_mentioned	correct	ok	not_mentioned	released	option_probability
Clef	imcs21	test	10347732	symptom_050	10347732	0.0155196	18.146538249915466	not_mentioned	0.7692	not_mentioned	correct	ok	not_mentioned	released	option_probability
Clef	imcs21	test	10347732	symptom_051	10347732	0.0155196	18.146538249915466	not_mentioned	0.8007	not_mentioned	correct	ok	not_mentioned	released	option_probability
Clef	imcs21	test	10347732	symptom_052	10347732	0.0155196	18.146538249915466	not_mentioned	0.8321	not_mentioned	correct	ok	not_mentioned	released	option_probability
Clef	imcs21	test	10347732	symptom_053	10347732	0.0155196	18.146538249915466	positive	0.893	uncertain	incorrect	ok	uncertain	released	option_probability
Clef	imcs21	test	10347732	symptom_054	10347732	0.0155196	18.146538249915466	not_mentioned	0.9352	not_mentioned	correct	ok	not_mentioned	released	option_probability
Clef	imcs21	test	10347732	symptom_055	10347732	0.0155196	18.146538249915466	not_mentioned	0.9155	not_mentioned	correct	ok	not_mentioned	released	option_probability
Clef	imcs21	test	10347732	symptom_056	10347732	0.0155196	18.146538249915466	not_mentioned	0.9063	not_mentioned	correct	ok	not_mentioned	released	option_probability
Clef	imcs21	test	10347732	symptom_057	10347732	0.0155196	18.146538249915466	not_mentioned	0.8214	not_mentioned	correct	ok	not_mentioned	released	option_probability
Clef	imcs21	test	10347732	symptom_058	10347732	0.0155196	18.146538249915466	not_mentioned	0.9064	not_mentioned	correct	ok	not_mentioned	released	option_probability
Clef	imcs21	test	10347732	symptom_059	10347732	0.0155196	18.146538249915466	not_mentioned	0.881	not_mentioned	correct	ok	not_mentioned	released	option_probability
Clef	imcs21	test	10347732	symptom_060	10347732	0.0155196	18.146538249915466	not_mentioned	0.8757	not_mentioned	correct	ok	not_mentioned	released	option_probability
Clef	imcs21	test	10347732	symptom_061	10347732	0.0155196	18.146538249915466	not_mentioned	0.7907	not_mentioned	correct	ok	not_mentioned	released	option_probability
Clef	imcs21	test	10347732	symptom_062	10347732	0.0155196	18.146538249915466	not_mentioned	0.8889	not_mentioned	correct	ok	not_mentioned	released	option_probability
Clef	imcs21	test	10347732	symptom_063	10347732	0.0155196	18.146538249915466	not_mentioned	0.8037	not_mentioned	correct	ok	not_mentioned	released	option_probability
Clef	imcs21	test	10347732	symptom_064	10347732	0.0155196	18.146538249915466	not_mentioned	0.68	not_mentioned	correct	ok	not_mentioned	released	option_probability
Clef	imcs21	test	10347732	symptom_065	10347732	0.0155196	18.146538249915466	not_mentioned	0.9474	not_mentioned	correct	ok	not_mentioned	released	option_probability
Clef	imcs21	test	10347732	symptom_066	10347732	0.0155196	18.146538249915466	not_mentioned	0.9077	not_mentioned	correct	ok	not_mentioned	released	option_probability
Clef	imcs21	test	10347732	symptom_067	10347732	0.0155196	18.146538249915466	not_mentioned	0.4953	not_mentioned	correct	ok	not_mentioned	released	option_probability
Clef	imcs21	test	10347732	symptom_068	10347732	0.0155196	18.146538249915466	not_mentioned	0.5151	not_mentioned	correct	ok	not_mentioned	released	option_probability
Clef	imcs21	test	10347732	symptom_069	10347732	0.0155196	18.146538249915466	not_mentioned	0.7664	not_mentioned	correct	ok	not_mentioned	released	option_probability
Clef	imcs21	test	10347732	symptom_070	10347732	0.0155196	18.146538249915466	not_mentioned	0.8923	not_mentioned	correct	ok	not_mentioned	released	option_probability
Clef	imcs21	test	10347732	symptom_071	10347732	0.0155196	18.146538249915466	not_mentioned	0.6647	not_mentioned	correct	ok	not_mentioned	released	option_probability
Clef	imcs21	test	10347732	symptom_072	10347732	0.0155196	18.146538249915466	not_mentioned	0.7059	not_mentioned	correct	ok	not_mentioned	released	option_probability
Clef	imcs21	test	10347732	symptom_073	10347732	0.0155196	18.146538249915466	not_mentioned	0.8839	not_mentioned	correct	ok	not_mentioned	released	option_probability
Clef	imcs21	test	10347732	symptom_074	10347732	0.0155196	18.146538249915466	not_mentioned	0.8667	not_mentioned	correct	ok	not_mentioned	released	option_probability
Clef	imcs21	test	10347732	symptom_075	10347732	0.0155196	18.146538249915466	not_mentioned	0.8954	not_mentioned	correct	ok	not_mentioned	released	option_probability
Clef	imcs21	test	10347732	symptom_076	10347732	0.0155196	18.146538249915466	not_mentioned	0.7338	not_mentioned	correct	ok	not_mentioned	released	option_probability
Clef	imcs21	test	10347732	symptom_077	10347732	0.0155196	18.146538249915466	not_mentioned	0.7859	not_mentioned	correct	ok	not_mentioned	released	option_probability
Clef	imcs21	test	10347732	symptom_078	10347732	0.0155196	18.146538249915466	negative	0.4857	not_mentioned	incorrect	ok	not_mentioned	released	option_probability
Clef	imcs21	test	10347732	symptom_079	10347732	0.0155196	18.146538249915466	not_mentioned	0.4565	not_mentioned	correct	ok	not_mentioned	released	option_probability
Clef	imcs21	test	10347732	symptom_080	10347732	0.0155196	18.146538249915466	not_mentioned	0.8063	not_mentioned	correct	ok	not_mentioned	released	option_probability
Clef	imcs21	test	10347732	symptom_081	10347732	0.0155196	18.146538249915466	not_mentioned	0.8282	not_mentioned	correct	ok	not_mentioned	released	option_probability
Clef	imcs21	test	10347732	symptom_082	10347732	0.0155196	18.146538249915466	not_mentioned	0.9037	not_mentioned	correct	ok	not_mentioned	released	option_probability
Clef	imcs21	test	10347732	symptom_083	10347732	0.0155196	18.146538249915466	not_mentioned	0.8799	not_mentioned	correct	ok	not_mentioned	released	option_probability
Clef	imcs21	test	10347732	symptom_084	10347732	0.0155196	18.146538249915466	not_mentioned	0.6831	not_mentioned	correct	ok	not_mentioned	released	option_probability
Clef	imcs21	test	10347732	symptom_085	10347732	0.0155196	18.146538249915466	not_mentioned	0.6444	not_mentioned	correct	ok	not_mentioned	released	option_probability
Clef	imcs21	test	10347732	symptom_086	10347732	0.0155196	18.146538249915466	not_mentioned	0.839	not_mentioned	correct	ok	not_mentioned	released	option_probability
Clef	imcs21	test	10347732	symptom_087	10347732	0.0155196	18.146538249915466	not_mentioned	0.8331	not_mentioned	correct	ok	not_mentioned	released	option_probability
Clef	imcs21	test	10347732	symptom_088	10347732	0.0155196	18.146538249915466	not_mentioned	0.9129	not_mentioned	correct	ok	not_mentioned	released	option_probability
Clef	imcs21	test	10347732	symptom_089	10347732	0.0155196	18.146538249915466	not_mentioned	0.7084	not_mentioned	correct	ok	not_mentioned	released	option_probability
Clef	imcs21	test	10347732	symptom_090	10347732	0.0155196	18.146538249915466	not_mentioned	0.7011	not_mentioned	correct	ok	not_mentioned	released	option_probability
Clef	imcs21	test	10347732	symptom_091	10347732	0.0155196	18.146538249915466	not_mentioned	0.4599	not_mentioned	correct	ok	not_mentioned	released	option_probability
Clef	imcs21	test	10347732	symptom_092	10347732	0.0155196	18.146538249915466	not_mentioned	0.8449	not_mentioned	correct	ok	not_mentioned	released	option_probability
Clef	imcs21	test	10347732	symptom_093	10347732	0.0155196	18.146538249915466	not_mentioned	0.9416	not_mentioned	correct	ok	not_mentioned	released	option_probability
Clef	imcs21	test	10347732	symptom_094	10347732	0.0155196	18.146538249915466	not_mentioned	0.711	not_mentioned	correct	ok	not_mentioned	released	option_probability
Clef	imcs21	test	10347732	symptom_095	10347732	0.0155196	18.146538249915466	not_mentioned	0.9031	not_mentioned	correct	ok	not_mentioned	released	option_probability
Clef	imcs21	test	10347732	symptom_096	10347732	0.0155196	18.146538249915466	not_mentioned	0.734	not_mentioned	correct	ok	not_mentioned	released	option_probability
Clef	imcs21	test	10347732	symptom_097	10347732	0.0155196	18.146538249915466	not_mentioned	0.4241	not_mentioned	correct	ok	not_mentioned	released	option_probability
Clef	imcs21	test	10347732	symptom_098	10347732	0.0155196	18.146538249915466	not_mentioned	0.8112	not_mentioned	correct	ok	not_mentioned	released	option_probability
Clef	imcs21	test	10347732	symptom_099	10347732	0.0155196	18.146538249915466	not_mentioned	0.739	not_mentioned	correct	ok	not_mentioned	released	option_probability
Clef	imcs21	test	10347732	symptom_100	10347732	0.0155196	18.146538249915466	not_mentioned	0.9412	not_mentioned	correct	ok	not_mentioned	released	option_probability
Clef	imcs21	test	10347732	symptom_101	10347732	0.0155196	18.146538249915466	not_mentioned	0.8851	not_mentioned	correct	ok	not_mentioned	released	option_probability
Clef	imcs21	test	10347732	symptom_102	10347732	0.0155196	18.146538249915466	not_mentioned	0.8869	not_mentioned	correct	ok	not_mentioned	released	option_probability
Clef	imcs21	test	10347732	symptom_103	10347732	0.0155196	18.146538249915466	not_mentioned	0.935	not_mentioned	correct	ok	not_mentioned	released	option_probability
Clef	imcs21	test	10347732	symptom_104	10347732	0.0155196	18.146538249915466	not_mentioned	0.8434	not_mentioned	correct	ok	not_mentioned	released	option_probability
Clef	imcs21	test	10347732	symptom_105	10347732	0.0155196	18.146538249915466	not_mentioned	0.7056	not_mentioned	correct	ok	not_mentioned	released	option_probability
Clef	imcs21	test	10347732	symptom_106	10347732	0.0155196	18.146538249915466	not_mentioned	0.8126	not_mentioned	correct	ok	not_mentioned	released	option_probability
Clef	imcs21	test	10347732	symptom_107	10347732	0.0155196	18.146538249915466	not_mentioned	0.862	not_mentioned	correct	ok	not_mentioned	released	option_probability
Clef	imcs21	test	10347732	symptom_108	10347732	0.0155196	18.146538249915466	not_mentioned	0.8033	not_mentioned	correct	ok	not_mentioned	released	option_probability
Clef	imcs21	test	10347732	symptom_109	10347732	0.0155196	18.146538249915466	not_mentioned	0.7411	not_mentioned	correct	ok	not_mentioned	released	option_probability
Clef	imcs21	test	10347732	symptom_110	10347732	0.0155196	18.146538249915466	not_mentioned	0.8584	not_mentioned	correct	ok	not_mentioned	released	option_probability
Clef	imcs21	test	10347732	symptom_111	10347732	0.0155196	18.146538249915466	not_mentioned	0.7305	not_mentioned	correct	ok	not_mentioned	released	option_probability
Clef	imcs21	test	10347732	symptom_112	10347732	0.0155196	18.146538249915466	not_mentioned	0.8379	not_mentioned	correct	ok	not_mentioned	released	option_probability
Clef	imcs21	test	10347732	symptom_113	10347732	0.0155196	18.146538249915466	not_mentioned	0.786	not_mentioned	correct	ok	not_mentioned	released	option_probability
Clef	imcs21	test	10347732	symptom_114	10347732	0.0155196	18.146538249915466	not_mentioned	0.8968	not_mentioned	correct	ok	not_mentioned	released	option_probability
Clef	imcs21	test	10347732	symptom_115	10347732	0.0155196	18.146538249915466	not_mentioned	0.5906	not_mentioned	correct	ok	not_mentioned	released	option_probability
Clef	imcs21	test	10347732	symptom_116	10347732	0.0155196	18.146538249915466	not_mentioned	0.8883	not_mentioned	correct	ok	not_mentioned	released	option_probability
Clef	imcs21	test	10347732	symptom_117	10347732	0.0155196	18.146538249915466	not_mentioned	0.8589	not_mentioned	correct	ok	not_mentioned	released	option_probability
Clef	imcs21	test	10347732	symptom_118	10347732	0.0155196	18.146538249915466	not_mentioned	0.434	not_mentioned	correct	ok	not_mentioned	released	option_probability
Clef	imcs21	test	10347732	symptom_119	10347732	0.0155196	18.146538249915466	not_mentioned	0.8130000000000001	not_mentioned	correct	ok	not_mentioned	released	option_probability
Clef	imcs21	test	10347732	symptom_120	10347732	0.0155196	18.146538249915466	not_mentioned	0.919	not_mentioned	correct	ok	not_mentioned	released	option_probability
Clef	imcs21	test	10347732	symptom_121	10347732	0.0155196	18.146538249915466	not_mentioned	0.7903	not_mentioned	correct	ok	not_mentioned	released	option_probability
Clef	imcs21	test	10347732	symptom_122	10347732	0.0155196	18.146538249915466	not_mentioned	0.8200000000000001	not_mentioned	correct	ok	not_mentioned	released	option_probability
Clef	imcs21	test	10347732	symptom_123	10347732	0.0155196	18.146538249915466	not_mentioned	0.87	not_mentioned	correct	ok	not_mentioned	released	option_probability
Clef	imcs21	test	10347732	symptom_124	10347732	0.0155196	18.146538249915466	not_mentioned	0.9104	not_mentioned	correct	ok	not_mentioned	released	option_probability
Clef	imcs21	test	10347732	symptom_125	10347732	0.0155196	18.146538249915466	not_mentioned	0.8886	not_mentioned	correct	ok	not_mentioned	released	option_probability
Clef	imcs21	test	10347732	symptom_126	10347732	0.0155196	18.146538249915466	not_mentioned	0.9265	not_mentioned	correct	ok	not_mentioned	released	option_probability
Clef	imcs21	test	10347732	symptom_127	10347732	0.0155196	18.146538249915466	not_mentioned	0.9472	not_mentioned	correct	ok	not_mentioned	released	option_probability
Clef	imcs21	test	10347732	symptom_128	10347732	0.0155196	18.146538249915466	not_mentioned	0.6093	not_mentioned	correct	ok	not_mentioned	released	option_probability
Clef	imcs21	test	10347732	symptom_129	10347732	0.0155196	18.146538249915466	not_mentioned	0.7156	not_mentioned	correct	ok	not_mentioned	released	option_probability
Clef	imcs21	test	10347732	symptom_130	10347732	0.0155196	18.146538249915466	not_mentioned	0.8177	not_mentioned	correct	ok	not_mentioned	released	option_probability
Clef	imcs21	test	10347732	symptom_131	10347732	0.0155196	18.146538249915466	negative	0.5247	not_mentioned	incorrect	ok	not_mentioned	released	option_probability
Clef	imcs21	test	10347732	symptom_132	10347732	0.0155196	18.146538249915466	not_mentioned	0.8984	not_mentioned	correct	ok	not_mentioned	released	option_probability
Clef	imcs21	test	10347732	symptom_133	10347732	0.0155196	18.146538249915466	not_mentioned	0.7752	not_mentioned	correct	ok	not_mentioned	released	option_probability
Clef	imcs21	test	10347732	symptom_134	10347732	0.0155196	18.146538249915466	not_mentioned	0.9255	not_mentioned	correct	ok	not_mentioned	released	option_probability
Clef	imcs21	test	10347732	symptom_135	10347732	0.0155196	18.146538249915466	not_mentioned	0.7342	not_mentioned	correct	ok	not_mentioned	released	option_probability
Clef	imcs21	test	10347732	symptom_136	10347732	0.0155196	18.146538249915466	not_mentioned	0.806	not_mentioned	correct	ok	not_mentioned	released	option_probability
Clef	imcs21	test	10347732	symptom_137	10347732	0.0155196	18.146538249915466	not_mentioned	0.8118	not_mentioned	correct	ok	not_mentioned	released	option_probability
Clef	imcs21	test	10347732	symptom_138	10347732	0.0155196	18.146538249915466	not_mentioned	0.7561	not_mentioned	correct	ok	not_mentioned	released	option_probability
Clef	imcs21	test	10347732	symptom_139	10347732	0.0155196	18.146538249915466	not_mentioned	0.8152	not_mentioned	correct	ok	not_mentioned	released	option_probability
Clef	imcs21	test	10347732	symptom_140	10347732	0.0155196	18.146538249915466	not_mentioned	0.8888	not_mentioned	correct	ok	not_mentioned	released	option_probability
Clef	imcs21	test	10347732	symptom_141	10347732	0.0155196	18.146538249915466	not_mentioned	0.765	not_mentioned	correct	ok	not_mentioned	released	option_probability
Clef	imcs21	test	10347732	symptom_142	10347732	0.0155196	18.146538249915466	not_mentioned	0.9407	not_mentioned	correct	ok	not_mentioned	released	option_probability
Clef	imcs21	test	10347732	symptom_143	10347732	0.0155196	18.146538249915466	not_mentioned	0.7933	not_mentioned	correct	ok	not_mentioned	released	option_probability
Clef	imcs21	test	10347732	symptom_144	10347732	0.0155196	18.146538249915466	not_mentioned	0.7109	not_mentioned	correct	ok	not_mentioned	released	option_probability
Clef	imcs21	test	10347732	symptom_145	10347732	0.0155196	18.146538249915466	not_mentioned	0.8318	not_mentioned	correct	ok	not_mentioned	released	option_probability
Clef	imcs21	test	10347732	symptom_146	10347732	0.0155196	18.146538249915466	positive	0.5191	not_mentioned	incorrect	ok	not_mentioned	released	option_probability
Clef	imcs21	test	10347732	symptom_147	10347732	0.0155196	18.146538249915466	not_mentioned	0.8005	not_mentioned	correct	ok	not_mentioned	released	option_probability
Clef	imcs21	test	10347732	symptom_148	10347732	0.0155196	18.146538249915466	not_mentioned	0.4722	not_mentioned	correct	ok	not_mentioned	released	option_probability
Clef	imcs21	test	10347732	symptom_149	10347732	0.0155196	18.146538249915466	not_mentioned	0.6227	not_mentioned	correct	ok	not_mentioned	released	option_probability
Clef	imcs21	test	10347732	symptom_150	10347732	0.0155196	18.146538249915466	not_mentioned	0.8589	not_mentioned	correct	ok	not_mentioned	released	option_probability
Clef	imcs21	test	10347732	symptom_151	10347732	0.0155196	18.146538249915466	not_mentioned	0.8697	not_mentioned	correct	ok	not_mentioned	released	option_probability
Clef	imcs21	test	10347732	symptom_152	10347732	0.0155196	18.146538249915466	not_mentioned	0.7307	not_mentioned	correct	ok	not_mentioned	released	option_probability
Clef	imcs21	test	10347732	symptom_153	10347732	0.0155196	18.146538249915466	not_mentioned	0.7933	not_mentioned	correct	ok	not_mentioned	released	option_probability
Clef	imcs21	test	10347732	symptom_154	10347732	0.0155196	18.146538249915466	not_mentioned	0.404	not_mentioned	correct	ok	not_mentioned	released	option_probability
Clef	imcs21	test	10347732	symptom_155	10347732	0.0155196	18.146538249915466	not_mentioned	0.6081	not_mentioned	correct	ok	not_mentioned	released	option_probability
Clef	imcs21	test	10347732	symptom_156	10347732	0.0155196	18.146538249915466	not_mentioned	0.6061	not_mentioned	correct	ok	not_mentioned	released	option_probability
Clef	imcs21	test	10347732	symptom_157	10347732	0.0155196	18.146538249915466	not_mentioned	0.9009	not_mentioned	correct	ok	not_mentioned	released	option_probability
Clef	imcs21	test	10347732	symptom_158	10347732	0.0155196	18.146538249915466	not_mentioned	0.7018	not_mentioned	correct	ok	not_mentioned	released	option_probability
Clef	imcs21	test	10347732	symptom_159	10347732	0.0155196	18.146538249915466	not_mentioned	0.8707	not_mentioned	correct	ok	not_mentioned	released	option_probability
Clef	imcs21	test	10347732	symptom_160	10347732	0.0155196	18.146538249915466	not_mentioned	0.8852	not_mentioned	correct	ok	not_mentioned	released	option_probability
Clef	imcs21	test	10347732	symptom_161	10347732	0.0155196	18.146538249915466	not_mentioned	0.6492	not_mentioned	correct	ok	not_mentioned	released	option_probability
Clef	imcs21	test	10347732	symptom_162	10347732	0.0155196	18.146538249915466	not_mentioned	0.7969	not_mentioned	correct	ok	not_mentioned	released	option_probability
Clef	imcs21	test	10347732	symptom_163	10347732	0.0155196	18.146538249915466	not_mentioned	0.7876	not_mentioned	correct	ok	not_mentioned	released	option_probability
Clef	imcs21	test	10347732	symptom_164	10347732	0.0155196	18.146538249915466	not_mentioned	0.8225	not_mentioned	correct	ok	not_mentioned	released	option_probability
Clef	imcs21	test	10347732	symptom_165	10347732	0.0155196	18.146538249915466	not_mentioned	0.4865	not_mentioned	correct	ok	not_mentioned	released	option_probability
Clef	imcs21	test	10347732	symptom_166	10347732	0.0155196	18.146538249915466	not_mentioned	0.7016	not_mentioned	correct	ok	not_mentioned	released	option_probability
Clef	imcs21	test	10347732	symptom_167	10347732	0.0155196	18.146538249915466	not_mentioned	0.857	not_mentioned	correct	ok	not_mentioned	released	option_probability
Clef	imcs21	test	10347732	symptom_168	10347732	0.0155196	18.146538249915466	not_mentioned	0.8725	not_mentioned	correct	ok	not_mentioned	released	option_probability
Clef	imcs21	test	10347732	symptom_169	10347732	0.0155196	18.146538249915466	not_mentioned	0.8145	not_mentioned	correct	ok	not_mentioned	released	option_probability
Clef	imcs21	test	10347732	symptom_170	10347732	0.0155196	18.146538249915466	not_mentioned	0.8002	not_mentioned	correct	ok	not_mentioned	released	option_probability
Clef	imcs21	test	10347732	symptom_171	10347732	0.0155196	18.146538249915466	not_mentioned	0.7728	not_mentioned	correct	ok	not_mentioned	released	option_probability
Clef	imcs21	test	10347732	symptom_172	10347732	0.0155196	18.146538249915466	not_mentioned	0.7665	not_mentioned	correct	ok	not_mentioned	released	option_probability
Clef	imcs21	test	10347732	symptom_173	10347732	0.0155196	18.146538249915466	not_mentioned	0.8956	not_mentioned	correct	ok	not_mentioned	released	option_probability
Clef	imcs21	test	10347732	symptom_174	10347732	0.0155196	18.146538249915466	not_mentioned	0.8618	not_mentioned	correct	ok	not_mentioned	released	option_probability
Clef	imcs21	test	10347732	symptom_175	10347732	0.0155196	18.146538249915466	not_mentioned	0.8084	not_mentioned	correct	ok	not_mentioned	released	option_probability
Clef	imcs21	test	10347732	symptom_176	10347732	0.0155196	18.146538249915466	not_mentioned	0.6613	not_mentioned	correct	ok	not_mentioned	released	option_probability
Clef	imcs21	test	10347732	symptom_177	10347732	0.0155196	18.146538249915466	not_mentioned	0.6425	not_mentioned	correct	ok	not_mentioned	released	option_probability
Clef	imcs21	test	10347732	symptom_178	10347732	0.0155196	18.146538249915466	not_mentioned	0.7977	not_mentioned	correct	ok	not_mentioned	released	option_probability
Clef	imcs21	test	10347732	symptom_179	10347732	0.0155196	18.146538249915466	not_mentioned	0.8418	not_mentioned	correct	ok	not_mentioned	released	option_probability
Clef	imcs21	test	10347732	symptom_180	10347732	0.0155196	18.146538249915466	not_mentioned	0.8866	not_mentioned	correct	ok	not_mentioned	released	option_probability
Clef	imcs21	test	10347732	symptom_181	10347732	0.0155196	18.146538249915466	not_mentioned	0.852	not_mentioned	correct	ok	not_mentioned	released	option_probability
Clef	imcs21	test	10347732	symptom_182	10347732	0.0155196	18.146538249915466	not_mentioned	0.6778	not_mentioned	correct	ok	not_mentioned	released	option_probability
Clef	imcs21	test	10347732	symptom_183	10347732	0.0155196	18.146538249915466	not_mentioned	0.8735	not_mentioned	correct	ok	not_mentioned	released	option_probability
Clef	imcs21	test	10347732	symptom_184	10347732	0.0155196	18.146538249915466	not_mentioned	0.8189	not_mentioned	correct	ok	not_mentioned	released	option_probability
Clef	imcs21	test	10347732	symptom_185	10347732	0.0155196	18.146538249915466	not_mentioned	0.6612	not_mentioned	correct	ok	not_mentioned	released	option_probability
Clef	imcs21	test	10347732	symptom_186	10347732	0.0155196	18.146538249915466	not_mentioned	0.7822	not_mentioned	correct	ok	not_mentioned	released	option_probability
Clef	imcs21	test	10347732	symptom_187	10347732	0.0155196	18.146538249915466	not_mentioned	0.3826	not_mentioned	correct	ok	not_mentioned	released	option_probability
Clef	imcs21	test	10347732	symptom_188	10347732	0.0155196	18.146538249915466	not_mentioned	0.8288	not_mentioned	correct	ok	not_mentioned	released	option_probability
Clef	imcs21	test	10347732	symptom_189	10347732	0.0155196	18.146538249915466	not_mentioned	0.5643	not_mentioned	correct	ok	not_mentioned	released	option_probability
Clef	imcs21	test	10347732	symptom_190	10347732	0.0155196	18.146538249915466	not_mentioned	0.7822	not_mentioned	correct	ok	not_mentioned	released	option_probability
Clef	imcs21	test	10347732	symptom_191	10347732	0.0155196	18.146538249915466	not_mentioned	0.8818	not_mentioned	correct	ok	not_mentioned	released	option_probability
Clef	imcs21	test	10347732	symptom_192	10347732	0.0155196	18.146538249915466	not_mentioned	0.7095	not_mentioned	correct	ok	not_mentioned	released	option_probability
Clef	imcs21	test	10347732	symptom_193	10347732	0.0155196	18.146538249915466	not_mentioned	0.9464	not_mentioned	correct	ok	not_mentioned	released	option_probability
Clef	imcs21	test	10347732	symptom_194	10347732	0.0155196	18.146538249915466	not_mentioned	0.8463	not_mentioned	correct	ok	not_mentioned	released	option_probability
Clef	imcs21	test	10347732	symptom_195	10347732	0.0155196	18.146538249915466	not_mentioned	0.8522	not_mentioned	correct	ok	not_mentioned	released	option_probability
Clef	imcs21	test	10347732	symptom_196	10347732	0.0155196	18.146538249915466	not_mentioned	0.962	not_mentioned	correct	ok	not_mentioned	released	option_probability
Clef	imcs21	test	10347732	symptom_197	10347732	0.0155196	18.146538249915466	not_mentioned	0.9526	not_mentioned	correct	ok	not_mentioned	released	option_probability
Clef	imcs21	test	10347732	symptom_198	10347732	0.0155196	18.146538249915466	not_mentioned	0.9325	not_mentioned	correct	ok	not_mentioned	released	option_probability
Clef	imcs21	test	10347732	symptom_199	10347732	0.0155196	18.146538249915466	not_mentioned	0.8863	not_mentioned	correct	ok	not_mentioned	released	option_probability
Clef	imcs21	test	10347732	symptom_200	10347732	0.0155196	18.146538249915466	not_mentioned	0.9117	not_mentioned	correct	ok	not_mentioned	released	option_probability
Clef	imcs21	test	10347732	symptom_201	10347732	0.0155196	18.146538249915466	not_mentioned	0.9390000000000001	not_mentioned	correct	ok	not_mentioned	released	option_probability
Clef	imcs21	test	10347732	symptom_202	10347732	0.0155196	18.146538249915466	not_mentioned	0.8305	not_mentioned	correct	ok	not_mentioned	released	option_probability
Clef	imcs21	test	10347732	symptom_203	10347732	0.0155196	18.146538249915466	not_mentioned	0.9062	not_mentioned	correct	ok	not_mentioned	released	option_probability
Clef	imcs21	test	10347732	symptom_204	10347732	0.0155196	18.146538249915466	not_mentioned	0.9056	not_mentioned	correct	ok	not_mentioned	released	option_probability
Clef	imcs21	test	10347732	symptom_205	10347732	0.0155196	18.146538249915466	not_mentioned	0.9237	not_mentioned	correct	ok	not_mentioned	released	option_probability
Clef	imcs21	test	10347732	symptom_206	10347732	0.0155196	18.146538249915466	not_mentioned	0.9208	not_mentioned	correct	ok	not_mentioned	released	option_probability
Clef	imcs21	test	10347732	symptom_207	10347732	0.0155196	18.146538249915466	not_mentioned	0.9335	not_mentioned	correct	ok	not_mentioned	released	option_probability
Clef	imcs21	test	10347732	symptom_208	10347732	0.0155196	18.146538249915466	not_mentioned	0.8984	not_mentioned	correct	ok	not_mentioned	released	option_probability
Clef	imcs21	test	10347732	symptom_209	10347732	0.0155196	18.146538249915466	not_mentioned	0.9335	not_mentioned	correct	ok	not_mentioned	released	option_probability
Clef	imcs21	test	10347732	symptom_210	10347732	0.0155196	18.146538249915466	not_mentioned	0.9342	not_mentioned	correct	ok	not_mentioned	released	option_probability
Clef	imcs21	test	10347732	symptom_211	10347732	0.0155196	18.146538249915466	not_mentioned	0.7777	not_mentioned	correct	ok	not_mentioned	released	option_probability
Clef	imcs21	test	10347732	symptom_212	10347732	0.0155196	18.146538249915466	not_mentioned	0.8336	not_mentioned	correct	ok	not_mentioned	released	option_probability
Clef	imcs21	test	10347732	symptom_213	10347732	0.0155196	18.146538249915466	not_mentioned	0.9257	not_mentioned	correct	ok	not_mentioned	released	option_probability
Clef	imcs21	test	10347732	symptom_214	10347732	0.0155196	18.146538249915466	not_mentioned	0.9066	not_mentioned	correct	ok	not_mentioned	released	option_probability
Clef	imcs21	test	10347732	symptom_215	10347732	0.0155196	18.146538249915466	not_mentioned	0.9061	not_mentioned	correct	ok	not_mentioned	released	option_probability
Clef	imcs21	test	10347732	symptom_216	10347732	0.0155196	18.146538249915466	not_mentioned	0.9073	not_mentioned	correct	ok	not_mentioned	released	option_probability
Clef	imcs21	test	10347732	symptom_217	10347732	0.0155196	18.146538249915466	not_mentioned	0.8866	not_mentioned	correct	ok	not_mentioned	released	option_probability
Clef	imcs21	test	10347732	symptom_218	10347732	0.0155196	18.146538249915466	not_mentioned	0.7494	not_mentioned	correct	ok	not_mentioned	released	option_probability
Clef	imcs21	test	10347732	symptom_219	10347732	0.0155196	18.146538249915466	not_mentioned	0.8932	not_mentioned	correct	ok	not_mentioned	released	option_probability
Clef	imcs21	test	10347732	symptom_220	10347732	0.0155196	18.146538249915466	not_mentioned	0.8856	not_mentioned	correct	ok	not_mentioned	released	option_probability
Clef	imcs21	test	10347732	symptom_221	10347732	0.0155196	18.146538249915466	not_mentioned	0.8859	not_mentioned	correct	ok	not_mentioned	released	option_probability
Clef	imcs21	test	10347732	symptom_222	10347732	0.0155196	18.146538249915466	not_mentioned	0.7826	not_mentioned	correct	ok	not_mentioned	released	option_probability
Clef	imcs21	test	10347732	symptom_223	10347732	0.0155196	18.146538249915466	not_mentioned	0.8704	not_mentioned	correct	ok	not_mentioned	released	option_probability
Clef	imcs21	test	10347732	symptom_224	10347732	0.0155196	18.146538249915466	not_mentioned	0.8671	not_mentioned	correct	ok	not_mentioned	released	option_probability
Clef	imcs21	test	10347732	symptom_225	10347732	0.0155196	18.146538249915466	not_mentioned	0.9176	not_mentioned	correct	ok	not_mentioned	released	option_probability
Clef	imcs21	test	10347732	symptom_226	10347732	0.0155196	18.146538249915466	not_mentioned	0.8443	not_mentioned	correct	ok	not_mentioned	released	option_probability
Clef	imcs21	test	10347732	symptom_227	10347732	0.0155196	18.146538249915466	not_mentioned	0.7464	not_mentioned	correct	ok	not_mentioned	released	option_probability
Clef	imcs21	test	10347732	symptom_228	10347732	0.0155196	18.146538249915466	not_mentioned	0.8767	not_mentioned	correct	ok	not_mentioned	released	option_probability
Clef	imcs21	test	10347732	symptom_229	10347732	0.0155196	18.146538249915466	not_mentioned	0.9208	not_mentioned	correct	ok	not_mentioned	released	option_probability
Clef	imcs21	test	10347732	symptom_230	10347732	0.0155196	18.146538249915466	not_mentioned	0.8	not_mentioned	correct	ok	not_mentioned	released	option_probability
Clef	imcs21	test	10347732	symptom_231	10347732	0.0155196	18.146538249915466	not_mentioned	0.9153	not_mentioned	correct	ok	not_mentioned	released	option_probability
Clef	imcs21	test	10347732	symptom_232	10347732	0.0155196	18.146538249915466	not_mentioned	0.8827	not_mentioned	correct	ok	not_mentioned	released	option_probability
Clef	imcs21	test	10347732	symptom_233	10347732	0.0155196	18.146538249915466	not_mentioned	0.846	not_mentioned	correct	ok	not_mentioned	released	option_probability
Clef	imcs21	test	10347732	symptom_234	10347732	0.0155196	18.146538249915466	not_mentioned	0.6503	not_mentioned	correct	ok	not_mentioned	released	option_probability
Clef	imcs21	test	10347732	symptom_235	10347732	0.0155196	18.146538249915466	not_mentioned	0.8755	not_mentioned	correct	ok	not_mentioned	released	option_probability
Clef	imcs21	test	10347732	symptom_236	10347732	0.0155196	18.146538249915466	not_mentioned	0.6895	not_mentioned	correct	ok	not_mentioned	released	option_probability
Clef	imcs21	test	10347732	symptom_237	10347732	0.0155196	18.146538249915466	not_mentioned	0.7601	not_mentioned	correct	ok	not_mentioned	released	option_probability
Clef	imcs21	test	10347732	symptom_238	10347732	0.0155196	18.146538249915466	not_mentioned	0.3639	not_mentioned	correct	ok	not_mentioned	released	option_probability
Clef	imcs21	test	10347732	symptom_239	10347732	0.0155196	18.146538249915466	not_mentioned	0.827	not_mentioned	correct	ok	not_mentioned	released	option_probability
Clef	imcs21	test	10347732	symptom_240	10347732	0.0155196	18.146538249915466	not_mentioned	0.8569	not_mentioned	correct	ok	not_mentioned	released	option_probability
Clef	imcs21	test	10347732	symptom_241	10347732	0.0155196	18.146538249915466	not_mentioned	0.8535	not_mentioned	correct	ok	not_mentioned	released	option_probability
Clef	imcs21	test	10347732	symptom_242	10347732	0.0155196	18.146538249915466	not_mentioned	0.8879	not_mentioned	correct	ok	not_mentioned	released	option_probability
Clef	imcs21	test	10347732	symptom_243	10347732	0.0155196	18.146538249915466	not_mentioned	0.5282	not_mentioned	correct	ok	not_mentioned	released	option_probability
Clef	imcs21	test	10347732	symptom_244	10347732	0.0155196	18.146538249915466	not_mentioned	0.6787	not_mentioned	correct	ok	not_mentioned	released	option_probability
Clef	imcs21	test	10347732	symptom_245	10347732	0.0155196	18.146538249915466	not_mentioned	0.9271	not_mentioned	correct	ok	not_mentioned	released	option_probability
Clef	imcs21	test	10347732	symptom_246	10347732	0.0155196	18.146538249915466	not_mentioned	0.9501000000000001	not_mentioned	correct	ok	not_mentioned	released	option_probability
Clef	imcs21	test	10347732	symptom_247	10347732	0.0155196	18.146538249915466	not_mentioned	0.3865	not_mentioned	correct	ok	not_mentioned	released	option_probability
Clef	imcs21	test	10347732	symptom_248	10347732	0.0155196	18.146538249915466	not_mentioned	0.792	not_mentioned	correct	ok	not_mentioned	released	option_probability
Clef	imcs21	test	10347732	symptom_249	10347732	0.0155196	18.146538249915466	not_mentioned	0.9096	not_mentioned	correct	ok	not_mentioned	released	option_probability
Clef	imcs21	test	10347732	symptom_250	10347732	0.0155196	18.146538249915466	not_mentioned	0.8112	not_mentioned	correct	ok	not_mentioned	released	option_probability
Clef	imcs21	test	10347732	symptom_251	10347732	0.0155196	18.146538249915466	not_mentioned	0.8791	not_mentioned	correct	ok	not_mentioned	released	option_probability
Clef	imcs21	test	10347732	symptom_252	10347732	0.0155196	18.146538249915466	not_mentioned	0.7616	not_mentioned	correct	ok	not_mentioned	released	option_probability
Clef	imcs21	test	10347732	symptom_253	10347732	0.0155196	18.146538249915466	not_mentioned	0.9022	not_mentioned	correct	ok	not_mentioned	released	option_probability
Clef	imcs21	test	10347732	symptom_254	10347732	0.0155196	18.146538249915466	not_mentioned	0.9252	not_mentioned	correct	ok	not_mentioned	released	option_probability
Clef	imcs21	test	10347732	symptom_255	10347732	0.0155196	18.146538249915466	not_mentioned	0.8808	not_mentioned	correct	ok	not_mentioned	released	option_probability
Clef	imcs21	test	10347732	symptom_256	10347732	0.0155196	18.146538249915466	not_mentioned	0.6796	not_mentioned	correct	ok	not_mentioned	released	option_probability
Clef	imcs21	test	10347732	symptom_257	10347732	0.0155196	18.146538249915466	not_mentioned	0.9528	not_mentioned	correct	ok	not_mentioned	released	option_probability
Clef	imcs21	test	10347732	symptom_258	10347732	0.0155196	18.146538249915466	not_mentioned	0.9415	not_mentioned	correct	ok	not_mentioned	released	option_probability
Clef	imcs21	test	10347732	symptom_259	10347732	0.0155196	18.146538249915466	not_mentioned	0.6935	not_mentioned	correct	ok	not_mentioned	released	option_probability
Clef	imcs21	test	10347732	symptom_260	10347732	0.0155196	18.146538249915466	not_mentioned	0.3558	not_mentioned	correct	ok	not_mentioned	released	option_probability
Clef	imcs21	test	10347732	symptom_261	10347732	0.0155196	18.146538249915466	not_mentioned	0.5169	not_mentioned	correct	ok	not_mentioned	released	option_probability
Clef	imcs21	test	10347732	symptom_262	10347732	0.0155196	18.146538249915466	not_mentioned	0.7682	not_mentioned	correct	ok	not_mentioned	released	option_probability
Clef	imcs21	test	10347732	symptom_263	10347732	0.0155196	18.146538249915466	not_mentioned	0.8482	not_mentioned	correct	ok	not_mentioned	released	option_probability
Clef	imcs21	test	10347732	symptom_264	10347732	0.0155196	18.146538249915466	not_mentioned	0.8905	not_mentioned	correct	ok	not_mentioned	released	option_probability
Clef	imcs21	test	10347732	symptom_265	10347732	0.0155196	18.146538249915466	not_mentioned	0.8038	not_mentioned	correct	ok	not_mentioned	released	option_probability
Clef	imcs21	test	10347732	symptom_266	10347732	0.0155196	18.146538249915466	not_mentioned	0.8369	not_mentioned	correct	ok	not_mentioned	released	option_probability
Clef	imcs21	test	10347732	symptom_267	10347732	0.0155196	18.146538249915466	not_mentioned	0.6885	not_mentioned	correct	ok	not_mentioned	released	option_probability
Clef	imcs21	test	10347732	symptom_268	10347732	0.0155196	18.146538249915466	not_mentioned	0.609	not_mentioned	correct	ok	not_mentioned	released	option_probability
Clef	imcs21	test	10347732	symptom_269	10347732	0.0155196	18.146538249915466	not_mentioned	0.8867	not_mentioned	correct	ok	not_mentioned	released	option_probability
Clef	imcs21	test	10347732	symptom_270	10347732	0.0155196	18.146538249915466	not_mentioned	0.7381	not_mentioned	correct	ok	not_mentioned	released	option_probability
Clef	imcs21	test	10347732	symptom_271	10347732	0.0155196	18.146538249915466	not_mentioned	0.7172	not_mentioned	correct	ok	not_mentioned	released	option_probability
Clef	imcs21	test	10347732	symptom_272	10347732	0.0155196	18.146538249915466	not_mentioned	0.7599	not_mentioned	correct	ok	not_mentioned	released	option_probability
Clef	imcs21	test	10347732	symptom_273	10347732	0.0155196	18.146538249915466	not_mentioned	0.8687	not_mentioned	correct	ok	not_mentioned	released	option_probability
Clef	imcs21	test	10347732	symptom_274	10347732	0.0155196	18.146538249915466	not_mentioned	0.6867	not_mentioned	correct	ok	not_mentioned	released	option_probability
Clef	imcs21	test	10347732	symptom_275	10347732	0.0155196	18.146538249915466	not_mentioned	0.8718	not_mentioned	correct	ok	not_mentioned	released	option_probability
Clef	imcs21	test	10347732	symptom_276	10347732	0.0155196	18.146538249915466	not_mentioned	0.6966	not_mentioned	correct	ok	not_mentioned	released	option_probability
Clef	imcs21	test	10347732	symptom_277	10347732	0.0155196	18.146538249915466	not_mentioned	0.8759	not_mentioned	correct	ok	not_mentioned	released	option_probability
Clef	imcs21	test	10347732	symptom_278	10347732	0.0155196	18.146538249915466	not_mentioned	0.8484	not_mentioned	correct	ok	not_mentioned	released	option_probability
Clef	imcs21	test	10347732	symptom_279	10347732	0.0155196	18.146538249915466	not_mentioned	0.8739	not_mentioned	correct	ok	not_mentioned	released	option_probability
Clef	imcs21	test	10347732	symptom_280	10347732	0.0155196	18.146538249915466	not_mentioned	0.9069	not_mentioned	correct	ok	not_mentioned	released	option_probability
Clef	imcs21	test	10347732	symptom_281	10347732	0.0155196	18.146538249915466	not_mentioned	0.7268	not_mentioned	correct	ok	not_mentioned	released	option_probability
Clef	imcs21	test	10347732	symptom_282	10347732	0.0155196	18.146538249915466	not_mentioned	0.824	not_mentioned	correct	ok	not_mentioned	released	option_probability
Clef	imcs21	test	10347732	symptom_283	10347732	0.0155196	18.146538249915466	not_mentioned	0.8034	not_mentioned	correct	ok	not_mentioned	released	option_probability
Clef	imcs21	test	10347732	symptom_284	10347732	0.0155196	18.146538249915466	not_mentioned	0.7095	not_mentioned	correct	ok	not_mentioned	released	option_probability
Clef	imcs21	test	10347732	symptom_285	10347732	0.0155196	18.146538249915466	not_mentioned	0.8489	not_mentioned	correct	ok	not_mentioned	released	option_probability
Clef	imcs21	test	10347732	symptom_286	10347732	0.0155196	18.146538249915466	not_mentioned	0.777	not_mentioned	correct	ok	not_mentioned	released	option_probability
Clef	imcs21	test	10347732	symptom_287	10347732	0.0155196	18.146538249915466	not_mentioned	0.8643	not_mentioned	correct	ok	not_mentioned	released	option_probability
Clef	imcs21	test	10347732	symptom_288	10347732	0.0155196	18.146538249915466	not_mentioned	0.8836	not_mentioned	correct	ok	not_mentioned	released	option_probability
Clef	imcs21	test	10347732	symptom_289	10347732	0.0155196	18.146538249915466	not_mentioned	0.8041	not_mentioned	correct	ok	not_mentioned	released	option_probability
Clef	imcs21	test	10347732	symptom_290	10347732	0.0155196	18.146538249915466	not_mentioned	0.6454	not_mentioned	correct	ok	not_mentioned	released	option_probability
Clef	imcs21	test	10347732	symptom_291	10347732	0.0155196	18.146538249915466	not_mentioned	0.8378	not_mentioned	correct	ok	not_mentioned	released	option_probability
Clef	imcs21	test	10347732	symptom_292	10347732	0.0155196	18.146538249915466	not_mentioned	0.7964	not_mentioned	correct	ok	not_mentioned	released	option_probability
Clef	imcs21	test	10347732	symptom_293	10347732	0.0155196	18.146538249915466	not_mentioned	0.7653	not_mentioned	correct	ok	not_mentioned	released	option_probability
Clef	imcs21	test	10347732	symptom_294	10347732	0.0155196	18.146538249915466	not_mentioned	0.8137	not_mentioned	correct	ok	not_mentioned	released	option_probability
Clef	imcs21	test	10347732	symptom_295	10347732	0.0155196	18.146538249915466	not_mentioned	0.8837	not_mentioned	correct	ok	not_mentioned	released	option_probability
Clef	imcs21	test	10347732	symptom_296	10347732	0.0155196	18.146538249915466	not_mentioned	0.8291000000000001	not_mentioned	correct	ok	not_mentioned	released	option_probability
Clef	imcs21	test	10347732	symptom_297	10347732	0.0155196	18.146538249915466	not_mentioned	0.8049	not_mentioned	correct	ok	not_mentioned	released	option_probability
Clef	imcs21	test	10347732	symptom_298	10347732	0.0155196	18.146538249915466	not_mentioned	0.8099	not_mentioned	correct	ok	not_mentioned	released	option_probability
Clef	imcs21	test	10347732	symptom_299	10347732	0.0155196	18.146538249915466	not_mentioned	0.8503	not_mentioned	correct	ok	not_mentioned	released	option_probability
Clef	imcs21	test	10347732	symptom_300	10347732	0.0155196	18.146538249915466	not_mentioned	0.6064	not_mentioned	correct	ok	not_mentioned	released	option_probability
Clef	imcs21	test	10347732	symptom_301	10347732	0.0155196	18.146538249915466	not_mentioned	0.6093	not_mentioned	correct	ok	not_mentioned	released	option_probability
Clef	imcs21	test	10347732	symptom_302	10347732	0.0155196	18.146538249915466	not_mentioned	0.8612	not_mentioned	correct	ok	not_mentioned	released	option_probability
Clef	imcs21	test	10347732	symptom_303	10347732	0.0155196	18.146538249915466	not_mentioned	0.799	not_mentioned	correct	ok	not_mentioned	released	option_probability
Clef	imcs21	test	10347732	symptom_304	10347732	0.0155196	18.146538249915466	not_mentioned	0.8894	not_mentioned	correct	ok	not_mentioned	released	option_probability
Clef	imcs21	test	10347732	symptom_305	10347732	0.0155196	18.146538249915466	not_mentioned	0.9095	not_mentioned	correct	ok	not_mentioned	released	option_probability
Clef	imcs21	test	10347732	symptom_306	10347732	0.0155196	18.146538249915466	not_mentioned	0.805	not_mentioned	correct	ok	not_mentioned	released	option_probability
Clef	imcs21	test	10347732	symptom_307	10347732	0.0155196	18.146538249915466	not_mentioned	0.8455	not_mentioned	correct	ok	not_mentioned	released	option_probability
Clef	imcs21	test	10347732	symptom_308	10347732	0.0155196	18.146538249915466	not_mentioned	0.7425	not_mentioned	correct	ok	not_mentioned	released	option_probability
Clef	imcs21	test	10347732	symptom_309	10347732	0.0155196	18.146538249915466	not_mentioned	0.9448	not_mentioned	correct	ok	not_mentioned	released	option_probability
Clef	imcs21	test	10347732	symptom_310	10347732	0.0155196	18.146538249915466	not_mentioned	0.8279	not_mentioned	correct	ok	not_mentioned	released	option_probability
Clef	imcs21	test	10347732	symptom_311	10347732	0.0155196	18.146538249915466	not_mentioned	0.7201	not_mentioned	correct	ok	not_mentioned	released	option_probability
Clef	imcs21	test	10347732	symptom_312	10347732	0.0155196	18.146538249915466	not_mentioned	0.892	not_mentioned	correct	ok	not_mentioned	released	option_probability
Clef	imcs21	test	10347732	symptom_313	10347732	0.0155196	18.146538249915466	not_mentioned	0.7328	not_mentioned	correct	ok	not_mentioned	released	option_probability
Clef	imcs21	test	10347732	symptom_314	10347732	0.0155196	18.146538249915466	not_mentioned	0.9127	not_mentioned	correct	ok	not_mentioned	released	option_probability
Clef	imcs21	test	10347732	symptom_315	10347732	0.0155196	18.146538249915466	not_mentioned	0.5631	not_mentioned	correct	ok	not_mentioned	released	option_probability
Clef	imcs21	test	10347732	symptom_316	10347732	0.0155196	18.146538249915466	not_mentioned	0.8528	not_mentioned	correct	ok	not_mentioned	released	option_probability
Clef	imcs21	test	10347732	symptom_317	10347732	0.0155196	18.146538249915466	not_mentioned	0.7443	not_mentioned	correct	ok	not_mentioned	released	option_probability
Clef	imcs21	test	10347732	symptom_318	10347732	0.0155196	18.146538249915466	not_mentioned	0.8904	not_mentioned	correct	ok	not_mentioned	released	option_probability
Clef	imcs21	test	10347732	symptom_319	10347732	0.0155196	18.146538249915466	not_mentioned	0.7998	not_mentioned	correct	ok	not_mentioned	released	option_probability
Clef	imcs21	test	10347732	symptom_320	10347732	0.0155196	18.146538249915466	not_mentioned	0.7197	not_mentioned	correct	ok	not_mentioned	released	option_probability
Clef	imcs21	test	10347732	symptom_321	10347732	0.0155196	18.146538249915466	not_mentioned	0.9377	not_mentioned	correct	ok	not_mentioned	released	option_probability
Clef	imcs21	test	10347732	symptom_322	10347732	0.0155196	18.146538249915466	not_mentioned	0.9637	not_mentioned	correct	ok	not_mentioned	released	option_probability
Clef	imcs21	test	10347732	symptom_323	10347732	0.0155196	18.146538249915466	not_mentioned	0.9353	not_mentioned	correct	ok	not_mentioned	released	option_probability
Clef	imcs21	test	10347732	symptom_324	10347732	0.0155196	18.146538249915466	not_mentioned	0.9546	not_mentioned	correct	ok	not_mentioned	released	option_probability
Clef	imcs21	test	10347732	symptom_325	10347732	0.0155196	18.146538249915466	not_mentioned	0.9535	not_mentioned	correct	ok	not_mentioned	released	option_probability
Clef	imcs21	test	10347732	symptom_326	10347732	0.0155196	18.146538249915466	not_mentioned	0.9615	not_mentioned	correct	ok	not_mentioned	released	option_probability
Clef	imcs21	test	10347732	symptom_327	10347732	0.0155196	18.146538249915466	not_mentioned	0.891	not_mentioned	correct	ok	not_mentioned	released	option_probability
Clef	imcs21	test	10347732	symptom_328	10347732	0.0155196	18.146538249915466	not_mentioned	0.7058	not_mentioned	correct	ok	not_mentioned	released	option_probability
Clef	imcs21	test	10347732	symptom_329	10347732	0.0155196	18.146538249915466	not_mentioned	0.9519	not_mentioned	correct	ok	not_mentioned	released	option_probability
Clef	imcs21	test	10347732	symptom_330	10347732	0.0155196	18.146538249915466	not_mentioned	0.9632000000000001	not_mentioned	correct	ok	not_mentioned	released	option_probability
Clef	imcs21	test	10348652	symptom_000	10348652	0.015355439999999998	18.28299504192546	negative	0.8553	positive	incorrect	ok	positive	released	option_probability
Clef	imcs21	test	10348652	symptom_001	10348652	0.015355439999999998	18.28299504192546	positive	0.9744	positive	correct	ok	positive	released	option_probability
Clef	imcs21	test	10348652	symptom_002	10348652	0.015355439999999998	18.28299504192546	uncertain	0.4665	not_mentioned	incorrect	ok	not_mentioned	released	option_probability
Clef	imcs21	test	10348652	symptom_003	10348652	0.015355439999999998	18.28299504192546	negative	0.8751	positive	incorrect	ok	positive	released	option_probability
Clef	imcs21	test	10348652	symptom_004	10348652	0.015355439999999998	18.28299504192546	negative	0.4431	positive	incorrect	ok	positive	released	option_probability
Clef	imcs21	test	10348652	symptom_005	10348652	0.015355439999999998	18.28299504192546	not_mentioned	0.9469	not_mentioned	correct	ok	not_mentioned	released	option_probability
Clef	imcs21	test	10348652	symptom_006	10348652	0.015355439999999998	18.28299504192546	negative	0.4469	positive	incorrect	ok	positive	released	option_probability
Clef	imcs21	test	10348652	symptom_007	10348652	0.015355439999999998	18.28299504192546	positive	0.5003	positive	correct	ok	positive	released	option_probability
Clef	imcs21	test	10348652	symptom_008	10348652	0.015355439999999998	18.28299504192546	not_mentioned	0.9325	not_mentioned	correct	ok	not_mentioned	released	option_probability
Clef	imcs21	test	10348652	symptom_009	10348652	0.015355439999999998	18.28299504192546	not_mentioned	0.6167	not_mentioned	correct	ok	not_mentioned	released	option_probability
Clef	imcs21	test	10348652	symptom_010	10348652	0.015355439999999998	18.28299504192546	not_mentioned	0.8134	not_mentioned	correct	ok	not_mentioned	released	option_probability
Clef	imcs21	test	10348652	symptom_011	10348652	0.015355439999999998	18.28299504192546	uncertain	0.5295	not_mentioned	incorrect	ok	not_mentioned	released	option_probability
Clef	imcs21	test	10348652	symptom_012	10348652	0.015355439999999998	18.28299504192546	not_mentioned	0.7374	not_mentioned	correct	ok	not_mentioned	released	option_probability
Clef	imcs21	test	10348652	symptom_013	10348652	0.015355439999999998	18.28299504192546	negative	0.7213	positive	incorrect	ok	positive	released	option_probability
Clef	imcs21	test	10348652	symptom_014	10348652	0.015355439999999998	18.28299504192546	uncertain	0.5038	positive	incorrect	ok	positive	released	option_probability
Clef	imcs21	test	10348652	symptom_015	10348652	0.015355439999999998	18.28299504192546	positive	0.3329	not_mentioned	incorrect	ok	not_mentioned	released	option_probability
Clef	imcs21	test	10348652	symptom_016	10348652	0.015355439999999998	18.28299504192546	not_mentioned	0.5710000000000001	not_mentioned	correct	ok	not_mentioned	released	option_probability
Clef	imcs21	test	10348652	symptom_017	10348652	0.015355439999999998	18.28299504192546	not_mentioned	0.45	positive	incorrect	ok	positive	released	option_probability
Clef	imcs21	test	10348652	symptom_018	10348652	0.015355439999999998	18.28299504192546	not_mentioned	0.8698	not_mentioned	correct	ok	not_mentioned	released	option_probability
Clef	imcs21	test	10348652	symptom_019	10348652	0.015355439999999998	18.28299504192546	not_mentioned	0.8387	not_mentioned	correct	ok	not_mentioned	released	option_probability
Clef	imcs21	test	10348652	symptom_020	10348652	0.015355439999999998	18.28299504192546	not_mentioned	0.7481	not_mentioned	correct	ok	not_mentioned	released	option_probability
Clef	imcs21	test	10348652	symptom_021	10348652	0.015355439999999998	18.28299504192546	positive	0.7651	not_mentioned	incorrect	ok	not_mentioned	released	option_probability
Clef	imcs21	test	10348652	symptom_022	10348652	0.015355439999999998	18.28299504192546	uncertain	0.421	not_mentioned	incorrect	ok	not_mentioned	released	option_probability
Clef	imcs21	test	10348652	symptom_023	10348652	0.015355439999999998	18.28299504192546	not_mentioned	0.8619	not_mentioned	correct	ok	not_mentioned	released	option_probability
Clef	imcs21	test	10348652	symptom_024	10348652	0.015355439999999998	18.28299504192546	not_mentioned	0.66	not_mentioned	correct	ok	not_mentioned	released	option_probability
Clef	imcs21	test	10348652	symptom_025	10348652	0.015355439999999998	18.28299504192546	not_mentioned	0.8561	not_mentioned	correct	ok	not_mentioned	released	option_probability
Clef	imcs21	test	10348652	symptom_026	10348652	0.015355439999999998	18.28299504192546	not_mentioned	0.8054	not_mentioned	correct	ok	not_mentioned	released	option_probability
Clef	imcs21	test	10348652	symptom_027	10348652	0.015355439999999998	18.28299504192546	not_mentioned	0.8251	not_mentioned	correct	ok	not_mentioned	released	option_probability
Clef	imcs21	test	10348652	symptom_028	10348652	0.015355439999999998	18.28299504192546	not_mentioned	0.4993	not_mentioned	correct	ok	not_mentioned	released	option_probability
Clef	imcs21	test	10348652	symptom_029	10348652	0.015355439999999998	18.28299504192546	not_mentioned	0.8572	not_mentioned	correct	ok	not_mentioned	released	option_probability
Clef	imcs21	test	10348652	symptom_030	10348652	0.015355439999999998	18.28299504192546	positive	0.4076	not_mentioned	incorrect	ok	not_mentioned	released	option_probability
Clef	imcs21	test	10348652	symptom_031	10348652	0.015355439999999998	18.28299504192546	not_mentioned	0.78	not_mentioned	correct	ok	not_mentioned	released	option_probability
Clef	imcs21	test	10348652	symptom_032	10348652	0.015355439999999998	18.28299504192546	not_mentioned	0.5162	not_mentioned	correct	ok	not_mentioned	released	option_probability
Clef	imcs21	test	10348652	symptom_033	10348652	0.015355439999999998	18.28299504192546	not_mentioned	0.8195	not_mentioned	correct	ok	not_mentioned	released	option_probability
Clef	imcs21	test	10348652	symptom_034	10348652	0.015355439999999998	18.28299504192546	not_mentioned	0.942	not_mentioned	correct	ok	not_mentioned	released	option_probability
Clef	imcs21	test	10348652	symptom_035	10348652	0.015355439999999998	18.28299504192546	uncertain	0.4477	not_mentioned	incorrect	ok	not_mentioned	released	option_probability
Clef	imcs21	test	10348652	symptom_036	10348652	0.015355439999999998	18.28299504192546	not_mentioned	0.6148	not_mentioned	correct	ok	not_mentioned	released	option_probability
Clef	imcs21	test	10348652	symptom_037	10348652	0.015355439999999998	18.28299504192546	not_mentioned	0.8788	not_mentioned	correct	ok	not_mentioned	released	option_probability
Clef	imcs21	test	10348652	symptom_038	10348652	0.015355439999999998	18.28299504192546	not_mentioned	0.7179	not_mentioned	correct	ok	not_mentioned	released	option_probability
Clef	imcs21	test	10348652	symptom_039	10348652	0.015355439999999998	18.28299504192546	not_mentioned	0.8612	not_mentioned	correct	ok	not_mentioned	released	option_probability
Clef	imcs21	test	10348652	symptom_040	10348652	0.015355439999999998	18.28299504192546	not_mentioned	0.8596	not_mentioned	correct	ok	not_mentioned	released	option_probability
Clef	imcs21	test	10348652	symptom_041	10348652	0.015355439999999998	18.28299504192546	not_mentioned	0.8609	not_mentioned	correct	ok	not_mentioned	released	option_probability
Clef	imcs21	test	10348652	symptom_042	10348652	0.015355439999999998	18.28299504192546	not_mentioned	0.8396	not_mentioned	correct	ok	not_mentioned	released	option_probability
Clef	imcs21	test	10348652	symptom_043	10348652	0.015355439999999998	18.28299504192546	not_mentioned	0.6964	not_mentioned	correct	ok	not_mentioned	released	option_probability
Clef	imcs21	test	10348652	symptom_044	10348652	0.015355439999999998	18.28299504192546	not_mentioned	0.586	not_mentioned	correct	ok	not_mentioned	released	option_probability
Clef	imcs21	test	10348652	symptom_045	10348652	0.015355439999999998	18.28299504192546	not_mentioned	0.8221	not_mentioned	correct	ok	not_mentioned	released	option_probability
