## Supplementary material for "Evaluation of System One Models on Biomedical Texts": Experiment Results: experiment-results.csv (part 219 of 409)

model	dataset	split	case_id	field	source_cluster	case_cost_usd	case_latency_s	prediction	confidence	true_label	adjudication	status	released_label	reference_source	confidence_source	clean_case_id	case_role	error_probability
Clef	imcs21	test	10348652	symptom_046	10348652	0.015355439999999998	18.28299504192546	not_mentioned	0.6866	not_mentioned	correct	ok	not_mentioned	released	option_probability
Clef	imcs21	test	10348652	symptom_047	10348652	0.015355439999999998	18.28299504192546	not_mentioned	0.6545	not_mentioned	correct	ok	not_mentioned	released	option_probability
Clef	imcs21	test	10348652	symptom_048	10348652	0.015355439999999998	18.28299504192546	not_mentioned	0.8150000000000001	not_mentioned	correct	ok	not_mentioned	released	option_probability
Clef	imcs21	test	10348652	symptom_049	10348652	0.015355439999999998	18.28299504192546	not_mentioned	0.8541	not_mentioned	correct	ok	not_mentioned	released	option_probability
Clef	imcs21	test	10348652	symptom_050	10348652	0.015355439999999998	18.28299504192546	not_mentioned	0.6038	not_mentioned	correct	ok	not_mentioned	released	option_probability
Clef	imcs21	test	10348652	symptom_051	10348652	0.015355439999999998	18.28299504192546	not_mentioned	0.7975	not_mentioned	correct	ok	not_mentioned	released	option_probability
Clef	imcs21	test	10348652	symptom_052	10348652	0.015355439999999998	18.28299504192546	positive	0.6125	not_mentioned	incorrect	ok	not_mentioned	released	option_probability
Clef	imcs21	test	10348652	symptom_053	10348652	0.015355439999999998	18.28299504192546	not_mentioned	0.7107	not_mentioned	correct	ok	not_mentioned	released	option_probability
Clef	imcs21	test	10348652	symptom_054	10348652	0.015355439999999998	18.28299504192546	not_mentioned	0.9294	not_mentioned	correct	ok	not_mentioned	released	option_probability
Clef	imcs21	test	10348652	symptom_055	10348652	0.015355439999999998	18.28299504192546	not_mentioned	0.8673	not_mentioned	correct	ok	not_mentioned	released	option_probability
Clef	imcs21	test	10348652	symptom_056	10348652	0.015355439999999998	18.28299504192546	not_mentioned	0.9129	not_mentioned	correct	ok	not_mentioned	released	option_probability
Clef	imcs21	test	10348652	symptom_057	10348652	0.015355439999999998	18.28299504192546	not_mentioned	0.8727	not_mentioned	correct	ok	not_mentioned	released	option_probability
Clef	imcs21	test	10348652	symptom_058	10348652	0.015355439999999998	18.28299504192546	not_mentioned	0.8028	not_mentioned	correct	ok	not_mentioned	released	option_probability
Clef	imcs21	test	10348652	symptom_059	10348652	0.015355439999999998	18.28299504192546	not_mentioned	0.8722	not_mentioned	correct	ok	not_mentioned	released	option_probability
Clef	imcs21	test	10348652	symptom_060	10348652	0.015355439999999998	18.28299504192546	not_mentioned	0.5504	not_mentioned	correct	ok	not_mentioned	released	option_probability
Clef	imcs21	test	10348652	symptom_061	10348652	0.015355439999999998	18.28299504192546	not_mentioned	0.7792	not_mentioned	correct	ok	not_mentioned	released	option_probability
Clef	imcs21	test	10348652	symptom_062	10348652	0.015355439999999998	18.28299504192546	not_mentioned	0.871	not_mentioned	correct	ok	not_mentioned	released	option_probability
Clef	imcs21	test	10348652	symptom_063	10348652	0.015355439999999998	18.28299504192546	not_mentioned	0.6077	not_mentioned	correct	ok	not_mentioned	released	option_probability
Clef	imcs21	test	10348652	symptom_064	10348652	0.015355439999999998	18.28299504192546	not_mentioned	0.7048	not_mentioned	correct	ok	not_mentioned	released	option_probability
Clef	imcs21	test	10348652	symptom_065	10348652	0.015355439999999998	18.28299504192546	not_mentioned	0.9557	not_mentioned	correct	ok	not_mentioned	released	option_probability
Clef	imcs21	test	10348652	symptom_066	10348652	0.015355439999999998	18.28299504192546	not_mentioned	0.8815	not_mentioned	correct	ok	not_mentioned	released	option_probability
Clef	imcs21	test	10348652	symptom_067	10348652	0.015355439999999998	18.28299504192546	not_mentioned	0.9284	not_mentioned	correct	ok	not_mentioned	released	option_probability
Clef	imcs21	test	10348652	symptom_068	10348652	0.015355439999999998	18.28299504192546	uncertain	0.4034	not_mentioned	incorrect	ok	not_mentioned	released	option_probability
Clef	imcs21	test	10348652	symptom_069	10348652	0.015355439999999998	18.28299504192546	not_mentioned	0.6738	not_mentioned	correct	ok	not_mentioned	released	option_probability
Clef	imcs21	test	10348652	symptom_070	10348652	0.015355439999999998	18.28299504192546	not_mentioned	0.8676	not_mentioned	correct	ok	not_mentioned	released	option_probability
Clef	imcs21	test	10348652	symptom_071	10348652	0.015355439999999998	18.28299504192546	not_mentioned	0.7819	not_mentioned	correct	ok	not_mentioned	released	option_probability
Clef	imcs21	test	10348652	symptom_072	10348652	0.015355439999999998	18.28299504192546	not_mentioned	0.9248	not_mentioned	correct	ok	not_mentioned	released	option_probability
Clef	imcs21	test	10348652	symptom_073	10348652	0.015355439999999998	18.28299504192546	not_mentioned	0.9295	not_mentioned	correct	ok	not_mentioned	released	option_probability
Clef	imcs21	test	10348652	symptom_074	10348652	0.015355439999999998	18.28299504192546	not_mentioned	0.8882	not_mentioned	correct	ok	not_mentioned	released	option_probability
Clef	imcs21	test	10348652	symptom_075	10348652	0.015355439999999998	18.28299504192546	not_mentioned	0.8928	not_mentioned	correct	ok	not_mentioned	released	option_probability
Clef	imcs21	test	10348652	symptom_076	10348652	0.015355439999999998	18.28299504192546	not_mentioned	0.7737	not_mentioned	correct	ok	not_mentioned	released	option_probability
Clef	imcs21	test	10348652	symptom_077	10348652	0.015355439999999998	18.28299504192546	uncertain	0.6278	positive	incorrect	ok	positive	released	option_probability
Clef	imcs21	test	10348652	symptom_078	10348652	0.015355439999999998	18.28299504192546	not_mentioned	0.73	not_mentioned	correct	ok	not_mentioned	released	option_probability
Clef	imcs21	test	10348652	symptom_079	10348652	0.015355439999999998	18.28299504192546	not_mentioned	0.6913	not_mentioned	correct	ok	not_mentioned	released	option_probability
Clef	imcs21	test	10348652	symptom_080	10348652	0.015355439999999998	18.28299504192546	not_mentioned	0.8925	not_mentioned	correct	ok	not_mentioned	released	option_probability
Clef	imcs21	test	10348652	symptom_081	10348652	0.015355439999999998	18.28299504192546	not_mentioned	0.8611	not_mentioned	correct	ok	not_mentioned	released	option_probability
Clef	imcs21	test	10348652	symptom_082	10348652	0.015355439999999998	18.28299504192546	not_mentioned	0.9222	not_mentioned	correct	ok	not_mentioned	released	option_probability
Clef	imcs21	test	10348652	symptom_083	10348652	0.015355439999999998	18.28299504192546	not_mentioned	0.7591	not_mentioned	correct	ok	not_mentioned	released	option_probability
Clef	imcs21	test	10348652	symptom_084	10348652	0.015355439999999998	18.28299504192546	uncertain	0.4275	not_mentioned	incorrect	ok	not_mentioned	released	option_probability
Clef	imcs21	test	10348652	symptom_085	10348652	0.015355439999999998	18.28299504192546	not_mentioned	0.8691	not_mentioned	correct	ok	not_mentioned	released	option_probability
Clef	imcs21	test	10348652	symptom_086	10348652	0.015355439999999998	18.28299504192546	not_mentioned	0.8291	not_mentioned	correct	ok	not_mentioned	released	option_probability
Clef	imcs21	test	10348652	symptom_087	10348652	0.015355439999999998	18.28299504192546	not_mentioned	0.9274	not_mentioned	correct	ok	not_mentioned	released	option_probability
Clef	imcs21	test	10348652	symptom_088	10348652	0.015355439999999998	18.28299504192546	not_mentioned	0.9298	not_mentioned	correct	ok	not_mentioned	released	option_probability
Clef	imcs21	test	10348652	symptom_089	10348652	0.015355439999999998	18.28299504192546	not_mentioned	0.7771	not_mentioned	correct	ok	not_mentioned	released	option_probability
Clef	imcs21	test	10348652	symptom_090	10348652	0.015355439999999998	18.28299504192546	not_mentioned	0.8332	not_mentioned	correct	ok	not_mentioned	released	option_probability
Clef	imcs21	test	10348652	symptom_091	10348652	0.015355439999999998	18.28299504192546	not_mentioned	0.7755	not_mentioned	correct	ok	not_mentioned	released	option_probability
Clef	imcs21	test	10348652	symptom_092	10348652	0.015355439999999998	18.28299504192546	not_mentioned	0.7091	not_mentioned	correct	ok	not_mentioned	released	option_probability
Clef	imcs21	test	10348652	symptom_093	10348652	0.015355439999999998	18.28299504192546	not_mentioned	0.9294	not_mentioned	correct	ok	not_mentioned	released	option_probability
Clef	imcs21	test	10348652	symptom_094	10348652	0.015355439999999998	18.28299504192546	not_mentioned	0.9281	not_mentioned	correct	ok	not_mentioned	released	option_probability
Clef	imcs21	test	10348652	symptom_095	10348652	0.015355439999999998	18.28299504192546	not_mentioned	0.8807	not_mentioned	correct	ok	not_mentioned	released	option_probability
Clef	imcs21	test	10348652	symptom_096	10348652	0.015355439999999998	18.28299504192546	not_mentioned	0.8542	not_mentioned	correct	ok	not_mentioned	released	option_probability
Clef	imcs21	test	10348652	symptom_097	10348652	0.015355439999999998	18.28299504192546	not_mentioned	0.5711	not_mentioned	correct	ok	not_mentioned	released	option_probability
Clef	imcs21	test	10348652	symptom_098	10348652	0.015355439999999998	18.28299504192546	not_mentioned	0.8446	not_mentioned	correct	ok	not_mentioned	released	option_probability
Clef	imcs21	test	10348652	symptom_099	10348652	0.015355439999999998	18.28299504192546	not_mentioned	0.7061	not_mentioned	correct	ok	not_mentioned	released	option_probability
Clef	imcs21	test	10348652	symptom_100	10348652	0.015355439999999998	18.28299504192546	not_mentioned	0.9287	not_mentioned	correct	ok	not_mentioned	released	option_probability
Clef	imcs21	test	10348652	symptom_101	10348652	0.015355439999999998	18.28299504192546	not_mentioned	0.9241	not_mentioned	correct	ok	not_mentioned	released	option_probability
Clef	imcs21	test	10348652	symptom_102	10348652	0.015355439999999998	18.28299504192546	not_mentioned	0.9155	not_mentioned	correct	ok	not_mentioned	released	option_probability
Clef	imcs21	test	10348652	symptom_103	10348652	0.015355439999999998	18.28299504192546	not_mentioned	0.9354	not_mentioned	correct	ok	not_mentioned	released	option_probability
Clef	imcs21	test	10348652	symptom_104	10348652	0.015355439999999998	18.28299504192546	not_mentioned	0.8614	not_mentioned	correct	ok	not_mentioned	released	option_probability
Clef	imcs21	test	10348652	symptom_105	10348652	0.015355439999999998	18.28299504192546	not_mentioned	0.8903	not_mentioned	correct	ok	not_mentioned	released	option_probability
Clef	imcs21	test	10348652	symptom_106	10348652	0.015355439999999998	18.28299504192546	not_mentioned	0.8852	not_mentioned	correct	ok	not_mentioned	released	option_probability
Clef	imcs21	test	10348652	symptom_107	10348652	0.015355439999999998	18.28299504192546	not_mentioned	0.785	not_mentioned	correct	ok	not_mentioned	released	option_probability
Clef	imcs21	test	10348652	symptom_108	10348652	0.015355439999999998	18.28299504192546	not_mentioned	0.7627	not_mentioned	correct	ok	not_mentioned	released	option_probability
Clef	imcs21	test	10348652	symptom_109	10348652	0.015355439999999998	18.28299504192546	not_mentioned	0.7064	not_mentioned	correct	ok	not_mentioned	released	option_probability
Clef	imcs21	test	10348652	symptom_110	10348652	0.015355439999999998	18.28299504192546	not_mentioned	0.8612	not_mentioned	correct	ok	not_mentioned	released	option_probability
Clef	imcs21	test	10348652	symptom_111	10348652	0.015355439999999998	18.28299504192546	not_mentioned	0.6809	not_mentioned	correct	ok	not_mentioned	released	option_probability
Clef	imcs21	test	10348652	symptom_112	10348652	0.015355439999999998	18.28299504192546	not_mentioned	0.9487	not_mentioned	correct	ok	not_mentioned	released	option_probability
Clef	imcs21	test	10348652	symptom_113	10348652	0.015355439999999998	18.28299504192546	not_mentioned	0.7086	not_mentioned	correct	ok	not_mentioned	released	option_probability
Clef	imcs21	test	10348652	symptom_114	10348652	0.015355439999999998	18.28299504192546	not_mentioned	0.9042	not_mentioned	correct	ok	not_mentioned	released	option_probability
Clef	imcs21	test	10348652	symptom_115	10348652	0.015355439999999998	18.28299504192546	not_mentioned	0.8348	not_mentioned	correct	ok	not_mentioned	released	option_probability
Clef	imcs21	test	10348652	symptom_116	10348652	0.015355439999999998	18.28299504192546	not_mentioned	0.6378	not_mentioned	correct	ok	not_mentioned	released	option_probability
Clef	imcs21	test	10348652	symptom_117	10348652	0.015355439999999998	18.28299504192546	not_mentioned	0.84	not_mentioned	correct	ok	not_mentioned	released	option_probability
Clef	imcs21	test	10348652	symptom_118	10348652	0.015355439999999998	18.28299504192546	not_mentioned	0.4546	not_mentioned	correct	ok	not_mentioned	released	option_probability
Clef	imcs21	test	10348652	symptom_119	10348652	0.015355439999999998	18.28299504192546	not_mentioned	0.8238	not_mentioned	correct	ok	not_mentioned	released	option_probability
Clef	imcs21	test	10348652	symptom_120	10348652	0.015355439999999998	18.28299504192546	not_mentioned	0.8553	not_mentioned	correct	ok	not_mentioned	released	option_probability
Clef	imcs21	test	10348652	symptom_121	10348652	0.015355439999999998	18.28299504192546	not_mentioned	0.6914	not_mentioned	correct	ok	not_mentioned	released	option_probability
Clef	imcs21	test	10348652	symptom_122	10348652	0.015355439999999998	18.28299504192546	not_mentioned	0.6887	not_mentioned	correct	ok	not_mentioned	released	option_probability
Clef	imcs21	test	10348652	symptom_123	10348652	0.015355439999999998	18.28299504192546	not_mentioned	0.9065	not_mentioned	correct	ok	not_mentioned	released	option_probability
Clef	imcs21	test	10348652	symptom_124	10348652	0.015355439999999998	18.28299504192546	not_mentioned	0.8941	not_mentioned	correct	ok	not_mentioned	released	option_probability
Clef	imcs21	test	10348652	symptom_125	10348652	0.015355439999999998	18.28299504192546	not_mentioned	0.6286	not_mentioned	correct	ok	not_mentioned	released	option_probability
Clef	imcs21	test	10348652	symptom_126	10348652	0.015355439999999998	18.28299504192546	not_mentioned	0.9169	not_mentioned	correct	ok	not_mentioned	released	option_probability
Clef	imcs21	test	10348652	symptom_127	10348652	0.015355439999999998	18.28299504192546	not_mentioned	0.9567	not_mentioned	correct	ok	not_mentioned	released	option_probability
Clef	imcs21	test	10348652	symptom_128	10348652	0.015355439999999998	18.28299504192546	not_mentioned	0.5856	not_mentioned	correct	ok	not_mentioned	released	option_probability
Clef	imcs21	test	10348652	symptom_129	10348652	0.015355439999999998	18.28299504192546	not_mentioned	0.8204	not_mentioned	correct	ok	not_mentioned	released	option_probability
Clef	imcs21	test	10348652	symptom_130	10348652	0.015355439999999998	18.28299504192546	not_mentioned	0.9024	not_mentioned	correct	ok	not_mentioned	released	option_probability
Clef	imcs21	test	10348652	symptom_131	10348652	0.015355439999999998	18.28299504192546	negative	0.574	not_mentioned	incorrect	ok	not_mentioned	released	option_probability
Clef	imcs21	test	10348652	symptom_132	10348652	0.015355439999999998	18.28299504192546	not_mentioned	0.8348	not_mentioned	correct	ok	not_mentioned	released	option_probability
Clef	imcs21	test	10348652	symptom_133	10348652	0.015355439999999998	18.28299504192546	not_mentioned	0.8138	not_mentioned	correct	ok	not_mentioned	released	option_probability
Clef	imcs21	test	10348652	symptom_134	10348652	0.015355439999999998	18.28299504192546	not_mentioned	0.4146	not_mentioned	correct	ok	not_mentioned	released	option_probability
Clef	imcs21	test	10348652	symptom_135	10348652	0.015355439999999998	18.28299504192546	not_mentioned	0.8571	not_mentioned	correct	ok	not_mentioned	released	option_probability
Clef	imcs21	test	10348652	symptom_136	10348652	0.015355439999999998	18.28299504192546	not_mentioned	0.5511	not_mentioned	correct	ok	not_mentioned	released	option_probability
Clef	imcs21	test	10348652	symptom_137	10348652	0.015355439999999998	18.28299504192546	not_mentioned	0.9402	not_mentioned	correct	ok	not_mentioned	released	option_probability
Clef	imcs21	test	10348652	symptom_138	10348652	0.015355439999999998	18.28299504192546	not_mentioned	0.7503	not_mentioned	correct	ok	not_mentioned	released	option_probability
Clef	imcs21	test	10348652	symptom_139	10348652	0.015355439999999998	18.28299504192546	not_mentioned	0.85	not_mentioned	correct	ok	not_mentioned	released	option_probability
Clef	imcs21	test	10348652	symptom_140	10348652	0.015355439999999998	18.28299504192546	not_mentioned	0.8924	not_mentioned	correct	ok	not_mentioned	released	option_probability
Clef	imcs21	test	10348652	symptom_141	10348652	0.015355439999999998	18.28299504192546	not_mentioned	0.7687	not_mentioned	correct	ok	not_mentioned	released	option_probability
Clef	imcs21	test	10348652	symptom_142	10348652	0.015355439999999998	18.28299504192546	not_mentioned	0.9332	not_mentioned	correct	ok	not_mentioned	released	option_probability
Clef	imcs21	test	10348652	symptom_143	10348652	0.015355439999999998	18.28299504192546	not_mentioned	0.8206	not_mentioned	correct	ok	not_mentioned	released	option_probability
Clef	imcs21	test	10348652	symptom_144	10348652	0.015355439999999998	18.28299504192546	not_mentioned	0.7858	not_mentioned	correct	ok	not_mentioned	released	option_probability
Clef	imcs21	test	10348652	symptom_145	10348652	0.015355439999999998	18.28299504192546	not_mentioned	0.8435	not_mentioned	correct	ok	not_mentioned	released	option_probability
Clef	imcs21	test	10348652	symptom_146	10348652	0.015355439999999998	18.28299504192546	uncertain	0.4264	not_mentioned	incorrect	ok	not_mentioned	released	option_probability
Clef	imcs21	test	10348652	symptom_147	10348652	0.015355439999999998	18.28299504192546	not_mentioned	0.7968	not_mentioned	correct	ok	not_mentioned	released	option_probability
Clef	imcs21	test	10348652	symptom_148	10348652	0.015355439999999998	18.28299504192546	not_mentioned	0.533	not_mentioned	correct	ok	not_mentioned	released	option_probability
Clef	imcs21	test	10348652	symptom_149	10348652	0.015355439999999998	18.28299504192546	not_mentioned	0.8011	not_mentioned	correct	ok	not_mentioned	released	option_probability
Clef	imcs21	test	10348652	symptom_150	10348652	0.015355439999999998	18.28299504192546	not_mentioned	0.8909	not_mentioned	correct	ok	not_mentioned	released	option_probability
Clef	imcs21	test	10348652	symptom_151	10348652	0.015355439999999998	18.28299504192546	not_mentioned	0.877	not_mentioned	correct	ok	not_mentioned	released	option_probability
Clef	imcs21	test	10348652	symptom_152	10348652	0.015355439999999998	18.28299504192546	not_mentioned	0.6573	not_mentioned	correct	ok	not_mentioned	released	option_probability
Clef	imcs21	test	10348652	symptom_153	10348652	0.015355439999999998	18.28299504192546	not_mentioned	0.804	not_mentioned	correct	ok	not_mentioned	released	option_probability
Clef	imcs21	test	10348652	symptom_154	10348652	0.015355439999999998	18.28299504192546	uncertain	0.8562	not_mentioned	incorrect	ok	not_mentioned	released	option_probability
Clef	imcs21	test	10348652	symptom_155	10348652	0.015355439999999998	18.28299504192546	not_mentioned	0.492	not_mentioned	correct	ok	not_mentioned	released	option_probability
Clef	imcs21	test	10348652	symptom_156	10348652	0.015355439999999998	18.28299504192546	not_mentioned	0.4968	not_mentioned	correct	ok	not_mentioned	released	option_probability
Clef	imcs21	test	10348652	symptom_157	10348652	0.015355439999999998	18.28299504192546	not_mentioned	0.8494	not_mentioned	correct	ok	not_mentioned	released	option_probability
Clef	imcs21	test	10348652	symptom_158	10348652	0.015355439999999998	18.28299504192546	not_mentioned	0.6986	not_mentioned	correct	ok	not_mentioned	released	option_probability
Clef	imcs21	test	10348652	symptom_159	10348652	0.015355439999999998	18.28299504192546	not_mentioned	0.7498	not_mentioned	correct	ok	not_mentioned	released	option_probability
Clef	imcs21	test	10348652	symptom_160	10348652	0.015355439999999998	18.28299504192546	not_mentioned	0.5627	not_mentioned	correct	ok	not_mentioned	released	option_probability
Clef	imcs21	test	10348652	symptom_161	10348652	0.015355439999999998	18.28299504192546	not_mentioned	0.7379	not_mentioned	correct	ok	not_mentioned	released	option_probability
Clef	imcs21	test	10348652	symptom_162	10348652	0.015355439999999998	18.28299504192546	not_mentioned	0.8491	not_mentioned	correct	ok	not_mentioned	released	option_probability
Clef	imcs21	test	10348652	symptom_163	10348652	0.015355439999999998	18.28299504192546	not_mentioned	0.511	not_mentioned	correct	ok	not_mentioned	released	option_probability
Clef	imcs21	test	10348652	symptom_164	10348652	0.015355439999999998	18.28299504192546	not_mentioned	0.6607	not_mentioned	correct	ok	not_mentioned	released	option_probability
Clef	imcs21	test	10348652	symptom_165	10348652	0.015355439999999998	18.28299504192546	not_mentioned	0.7569	not_mentioned	correct	ok	not_mentioned	released	option_probability
Clef	imcs21	test	10348652	symptom_166	10348652	0.015355439999999998	18.28299504192546	not_mentioned	0.6432	not_mentioned	correct	ok	not_mentioned	released	option_probability
Clef	imcs21	test	10348652	symptom_167	10348652	0.015355439999999998	18.28299504192546	not_mentioned	0.804	not_mentioned	correct	ok	not_mentioned	released	option_probability
Clef	imcs21	test	10348652	symptom_168	10348652	0.015355439999999998	18.28299504192546	not_mentioned	0.8539	not_mentioned	correct	ok	not_mentioned	released	option_probability
Clef	imcs21	test	10348652	symptom_169	10348652	0.015355439999999998	18.28299504192546	not_mentioned	0.7379	not_mentioned	correct	ok	not_mentioned	released	option_probability
Clef	imcs21	test	10348652	symptom_170	10348652	0.015355439999999998	18.28299504192546	not_mentioned	0.6129	not_mentioned	correct	ok	not_mentioned	released	option_probability
Clef	imcs21	test	10348652	symptom_171	10348652	0.015355439999999998	18.28299504192546	not_mentioned	0.7897	not_mentioned	correct	ok	not_mentioned	released	option_probability
Clef	imcs21	test	10348652	symptom_172	10348652	0.015355439999999998	18.28299504192546	not_mentioned	0.6194	not_mentioned	correct	ok	not_mentioned	released	option_probability
Clef	imcs21	test	10348652	symptom_173	10348652	0.015355439999999998	18.28299504192546	not_mentioned	0.6919	not_mentioned	correct	ok	not_mentioned	released	option_probability
Clef	imcs21	test	10348652	symptom_174	10348652	0.015355439999999998	18.28299504192546	not_mentioned	0.7497	not_mentioned	correct	ok	not_mentioned	released	option_probability
Clef	imcs21	test	10348652	symptom_175	10348652	0.015355439999999998	18.28299504192546	not_mentioned	0.6822	not_mentioned	correct	ok	not_mentioned	released	option_probability
Clef	imcs21	test	10348652	symptom_176	10348652	0.015355439999999998	18.28299504192546	not_mentioned	0.7879	not_mentioned	correct	ok	not_mentioned	released	option_probability
Clef	imcs21	test	10348652	symptom_177	10348652	0.015355439999999998	18.28299504192546	not_mentioned	0.4944	not_mentioned	correct	ok	not_mentioned	released	option_probability
Clef	imcs21	test	10348652	symptom_178	10348652	0.015355439999999998	18.28299504192546	not_mentioned	0.735	not_mentioned	correct	ok	not_mentioned	released	option_probability
Clef	imcs21	test	10348652	symptom_179	10348652	0.015355439999999998	18.28299504192546	not_mentioned	0.8046	not_mentioned	correct	ok	not_mentioned	released	option_probability
Clef	imcs21	test	10348652	symptom_180	10348652	0.015355439999999998	18.28299504192546	not_mentioned	0.8415	not_mentioned	correct	ok	not_mentioned	released	option_probability
Clef	imcs21	test	10348652	symptom_181	10348652	0.015355439999999998	18.28299504192546	not_mentioned	0.62	not_mentioned	correct	ok	not_mentioned	released	option_probability
Clef	imcs21	test	10348652	symptom_182	10348652	0.015355439999999998	18.28299504192546	not_mentioned	0.8389	not_mentioned	correct	ok	not_mentioned	released	option_probability
Clef	imcs21	test	10348652	symptom_183	10348652	0.015355439999999998	18.28299504192546	not_mentioned	0.7887	not_mentioned	correct	ok	not_mentioned	released	option_probability
Clef	imcs21	test	10348652	symptom_184	10348652	0.015355439999999998	18.28299504192546	not_mentioned	0.8779	not_mentioned	correct	ok	not_mentioned	released	option_probability
Clef	imcs21	test	10348652	symptom_185	10348652	0.015355439999999998	18.28299504192546	negative	0.7146	not_mentioned	incorrect	ok	not_mentioned	released	option_probability
Clef	imcs21	test	10348652	symptom_186	10348652	0.015355439999999998	18.28299504192546	not_mentioned	0.8836	not_mentioned	correct	ok	not_mentioned	released	option_probability
Clef	imcs21	test	10348652	symptom_187	10348652	0.015355439999999998	18.28299504192546	uncertain	0.7331	not_mentioned	incorrect	ok	not_mentioned	released	option_probability
Clef	imcs21	test	10348652	symptom_188	10348652	0.015355439999999998	18.28299504192546	not_mentioned	0.5957	not_mentioned	correct	ok	not_mentioned	released	option_probability
Clef	imcs21	test	10348652	symptom_189	10348652	0.015355439999999998	18.28299504192546	not_mentioned	0.4964	not_mentioned	correct	ok	not_mentioned	released	option_probability
Clef	imcs21	test	10348652	symptom_190	10348652	0.015355439999999998	18.28299504192546	not_mentioned	0.5472	not_mentioned	correct	ok	not_mentioned	released	option_probability
Clef	imcs21	test	10348652	symptom_191	10348652	0.015355439999999998	18.28299504192546	not_mentioned	0.8162	not_mentioned	correct	ok	not_mentioned	released	option_probability
Clef	imcs21	test	10348652	symptom_192	10348652	0.015355439999999998	18.28299504192546	not_mentioned	0.7826	not_mentioned	correct	ok	not_mentioned	released	option_probability
Clef	imcs21	test	10348652	symptom_193	10348652	0.015355439999999998	18.28299504192546	not_mentioned	0.955	not_mentioned	correct	ok	not_mentioned	released	option_probability
Clef	imcs21	test	10348652	symptom_194	10348652	0.015355439999999998	18.28299504192546	not_mentioned	0.9586	not_mentioned	correct	ok	not_mentioned	released	option_probability
Clef	imcs21	test	10348652	symptom_195	10348652	0.015355439999999998	18.28299504192546	not_mentioned	0.9741	not_mentioned	correct	ok	not_mentioned	released	option_probability
Clef	imcs21	test	10348652	symptom_196	10348652	0.015355439999999998	18.28299504192546	not_mentioned	0.9692	not_mentioned	correct	ok	not_mentioned	released	option_probability
Clef	imcs21	test	10348652	symptom_197	10348652	0.015355439999999998	18.28299504192546	not_mentioned	0.9579	not_mentioned	correct	ok	not_mentioned	released	option_probability
Clef	imcs21	test	10348652	symptom_198	10348652	0.015355439999999998	18.28299504192546	not_mentioned	0.9569	not_mentioned	correct	ok	not_mentioned	released	option_probability
Clef	imcs21	test	10348652	symptom_199	10348652	0.015355439999999998	18.28299504192546	not_mentioned	0.9051	not_mentioned	correct	ok	not_mentioned	released	option_probability
Clef	imcs21	test	10348652	symptom_200	10348652	0.015355439999999998	18.28299504192546	not_mentioned	0.9093	not_mentioned	correct	ok	not_mentioned	released	option_probability
Clef	imcs21	test	10348652	symptom_201	10348652	0.015355439999999998	18.28299504192546	not_mentioned	0.9044	not_mentioned	correct	ok	not_mentioned	released	option_probability
Clef	imcs21	test	10348652	symptom_202	10348652	0.015355439999999998	18.28299504192546	not_mentioned	0.7193	not_mentioned	correct	ok	not_mentioned	released	option_probability
Clef	imcs21	test	10348652	symptom_203	10348652	0.015355439999999998	18.28299504192546	not_mentioned	0.9067	not_mentioned	correct	ok	not_mentioned	released	option_probability
Clef	imcs21	test	10348652	symptom_204	10348652	0.015355439999999998	18.28299504192546	not_mentioned	0.8908	not_mentioned	correct	ok	not_mentioned	released	option_probability
Clef	imcs21	test	10348652	symptom_205	10348652	0.015355439999999998	18.28299504192546	not_mentioned	0.8994	not_mentioned	correct	ok	not_mentioned	released	option_probability
Clef	imcs21	test	10348652	symptom_206	10348652	0.015355439999999998	18.28299504192546	not_mentioned	0.8882	not_mentioned	correct	ok	not_mentioned	released	option_probability
Clef	imcs21	test	10348652	symptom_207	10348652	0.015355439999999998	18.28299504192546	not_mentioned	0.9254	not_mentioned	correct	ok	not_mentioned	released	option_probability
Clef	imcs21	test	10348652	symptom_208	10348652	0.015355439999999998	18.28299504192546	not_mentioned	0.9221	not_mentioned	correct	ok	not_mentioned	released	option_probability
Clef	imcs21	test	10348652	symptom_209	10348652	0.015355439999999998	18.28299504192546	not_mentioned	0.866	not_mentioned	correct	ok	not_mentioned	released	option_probability
Clef	imcs21	test	10348652	symptom_210	10348652	0.015355439999999998	18.28299504192546	not_mentioned	0.9697	not_mentioned	correct	ok	not_mentioned	released	option_probability
Clef	imcs21	test	10348652	symptom_211	10348652	0.015355439999999998	18.28299504192546	not_mentioned	0.9168	not_mentioned	correct	ok	not_mentioned	released	option_probability
Clef	imcs21	test	10348652	symptom_212	10348652	0.015355439999999998	18.28299504192546	not_mentioned	0.8717	not_mentioned	correct	ok	not_mentioned	released	option_probability
Clef	imcs21	test	10348652	symptom_213	10348652	0.015355439999999998	18.28299504192546	not_mentioned	0.9141	not_mentioned	correct	ok	not_mentioned	released	option_probability
Clef	imcs21	test	10348652	symptom_214	10348652	0.015355439999999998	18.28299504192546	not_mentioned	0.889	not_mentioned	correct	ok	not_mentioned	released	option_probability
Clef	imcs21	test	10348652	symptom_215	10348652	0.015355439999999998	18.28299504192546	not_mentioned	0.928	not_mentioned	correct	ok	not_mentioned	released	option_probability
Clef	imcs21	test	10348652	symptom_216	10348652	0.015355439999999998	18.28299504192546	not_mentioned	0.9062	not_mentioned	correct	ok	not_mentioned	released	option_probability
Clef	imcs21	test	10348652	symptom_217	10348652	0.015355439999999998	18.28299504192546	not_mentioned	0.9432	not_mentioned	correct	ok	not_mentioned	released	option_probability
Clef	imcs21	test	10348652	symptom_218	10348652	0.015355439999999998	18.28299504192546	not_mentioned	0.8194	not_mentioned	correct	ok	not_mentioned	released	option_probability
Clef	imcs21	test	10348652	symptom_219	10348652	0.015355439999999998	18.28299504192546	not_mentioned	0.9604	not_mentioned	correct	ok	not_mentioned	released	option_probability
Clef	imcs21	test	10348652	symptom_220	10348652	0.015355439999999998	18.28299504192546	not_mentioned	0.9583	not_mentioned	correct	ok	not_mentioned	released	option_probability
Clef	imcs21	test	10348652	symptom_221	10348652	0.015355439999999998	18.28299504192546	not_mentioned	0.9338	not_mentioned	correct	ok	not_mentioned	released	option_probability
Clef	imcs21	test	10348652	symptom_222	10348652	0.015355439999999998	18.28299504192546	not_mentioned	0.7985	not_mentioned	correct	ok	not_mentioned	released	option_probability
Clef	imcs21	test	10348652	symptom_223	10348652	0.015355439999999998	18.28299504192546	not_mentioned	0.9238	not_mentioned	correct	ok	not_mentioned	released	option_probability
Clef	imcs21	test	10348652	symptom_224	10348652	0.015355439999999998	18.28299504192546	not_mentioned	0.7512	not_mentioned	correct	ok	not_mentioned	released	option_probability
Clef	imcs21	test	10348652	symptom_225	10348652	0.015355439999999998	18.28299504192546	not_mentioned	0.6484	not_mentioned	correct	ok	not_mentioned	released	option_probability
Clef	imcs21	test	10348652	symptom_226	10348652	0.015355439999999998	18.28299504192546	not_mentioned	0.8896000000000001	not_mentioned	correct	ok	not_mentioned	released	option_probability
Clef	imcs21	test	10348652	symptom_227	10348652	0.015355439999999998	18.28299504192546	not_mentioned	0.8444	not_mentioned	correct	ok	not_mentioned	released	option_probability
Clef	imcs21	test	10348652	symptom_228	10348652	0.015355439999999998	18.28299504192546	not_mentioned	0.9402	not_mentioned	correct	ok	not_mentioned	released	option_probability
Clef	imcs21	test	10348652	symptom_229	10348652	0.015355439999999998	18.28299504192546	not_mentioned	0.947	not_mentioned	correct	ok	not_mentioned	released	option_probability
Clef	imcs21	test	10348652	symptom_230	10348652	0.015355439999999998	18.28299504192546	not_mentioned	0.9277	not_mentioned	correct	ok	not_mentioned	released	option_probability
Clef	imcs21	test	10348652	symptom_231	10348652	0.015355439999999998	18.28299504192546	not_mentioned	0.8962	not_mentioned	correct	ok	not_mentioned	released	option_probability
Clef	imcs21	test	10348652	symptom_232	10348652	0.015355439999999998	18.28299504192546	not_mentioned	0.655	not_mentioned	correct	ok	not_mentioned	released	option_probability
Clef	imcs21	test	10348652	symptom_233	10348652	0.015355439999999998	18.28299504192546	not_mentioned	0.8145	not_mentioned	correct	ok	not_mentioned	released	option_probability
Clef	imcs21	test	10348652	symptom_234	10348652	0.015355439999999998	18.28299504192546	not_mentioned	0.9186	not_mentioned	correct	ok	not_mentioned	released	option_probability
Clef	imcs21	test	10348652	symptom_235	10348652	0.015355439999999998	18.28299504192546	not_mentioned	0.8744	not_mentioned	correct	ok	not_mentioned	released	option_probability
Clef	imcs21	test	10348652	symptom_236	10348652	0.015355439999999998	18.28299504192546	not_mentioned	0.9467	not_mentioned	correct	ok	not_mentioned	released	option_probability
Clef	imcs21	test	10348652	symptom_237	10348652	0.015355439999999998	18.28299504192546	not_mentioned	0.7846	not_mentioned	correct	ok	not_mentioned	released	option_probability
Clef	imcs21	test	10348652	symptom_238	10348652	0.015355439999999998	18.28299504192546	not_mentioned	0.8802	not_mentioned	correct	ok	not_mentioned	released	option_probability
Clef	imcs21	test	10348652	symptom_239	10348652	0.015355439999999998	18.28299504192546	not_mentioned	0.9141	not_mentioned	correct	ok	not_mentioned	released	option_probability
Clef	imcs21	test	10348652	symptom_240	10348652	0.015355439999999998	18.28299504192546	not_mentioned	0.9148	not_mentioned	correct	ok	not_mentioned	released	option_probability
Clef	imcs21	test	10348652	symptom_241	10348652	0.015355439999999998	18.28299504192546	not_mentioned	0.9213	not_mentioned	correct	ok	not_mentioned	released	option_probability
Clef	imcs21	test	10348652	symptom_242	10348652	0.015355439999999998	18.28299504192546	not_mentioned	0.9579	not_mentioned	correct	ok	not_mentioned	released	option_probability
Clef	imcs21	test	10348652	symptom_243	10348652	0.015355439999999998	18.28299504192546	not_mentioned	0.8484	not_mentioned	correct	ok	not_mentioned	released	option_probability
Clef	imcs21	test	10348652	symptom_244	10348652	0.015355439999999998	18.28299504192546	not_mentioned	0.7484	not_mentioned	correct	ok	not_mentioned	released	option_probability
Clef	imcs21	test	10348652	symptom_245	10348652	0.015355439999999998	18.28299504192546	not_mentioned	0.9341	not_mentioned	correct	ok	not_mentioned	released	option_probability
Clef	imcs21	test	10348652	symptom_246	10348652	0.015355439999999998	18.28299504192546	not_mentioned	0.9139	not_mentioned	correct	ok	not_mentioned	released	option_probability
Clef	imcs21	test	10348652	symptom_247	10348652	0.015355439999999998	18.28299504192546	not_mentioned	0.9103	not_mentioned	correct	ok	not_mentioned	released	option_probability
Clef	imcs21	test	10348652	symptom_248	10348652	0.015355439999999998	18.28299504192546	not_mentioned	0.8775	not_mentioned	correct	ok	not_mentioned	released	option_probability
Clef	imcs21	test	10348652	symptom_249	10348652	0.015355439999999998	18.28299504192546	not_mentioned	0.9427	not_mentioned	correct	ok	not_mentioned	released	option_probability
Clef	imcs21	test	10348652	symptom_250	10348652	0.015355439999999998	18.28299504192546	not_mentioned	0.8836	not_mentioned	correct	ok	not_mentioned	released	option_probability
Clef	imcs21	test	10348652	symptom_251	10348652	0.015355439999999998	18.28299504192546	not_mentioned	0.9012	not_mentioned	correct	ok	not_mentioned	released	option_probability
Clef	imcs21	test	10348652	symptom_252	10348652	0.015355439999999998	18.28299504192546	not_mentioned	0.9327	not_mentioned	correct	ok	not_mentioned	released	option_probability
Clef	imcs21	test	10348652	symptom_253	10348652	0.015355439999999998	18.28299504192546	not_mentioned	0.9457	not_mentioned	correct	ok	not_mentioned	released	option_probability
Clef	imcs21	test	10348652	symptom_254	10348652	0.015355439999999998	18.28299504192546	not_mentioned	0.9402	not_mentioned	correct	ok	not_mentioned	released	option_probability
Clef	imcs21	test	10348652	symptom_255	10348652	0.015355439999999998	18.28299504192546	not_mentioned	0.8904	not_mentioned	correct	ok	not_mentioned	released	option_probability
Clef	imcs21	test	10348652	symptom_256	10348652	0.015355439999999998	18.28299504192546	not_mentioned	0.7417	not_mentioned	correct	ok	not_mentioned	released	option_probability
Clef	imcs21	test	10348652	symptom_257	10348652	0.015355439999999998	18.28299504192546	not_mentioned	0.9745	not_mentioned	correct	ok	not_mentioned	released	option_probability
Clef	imcs21	test	10348652	symptom_258	10348652	0.015355439999999998	18.28299504192546	not_mentioned	0.944	not_mentioned	correct	ok	not_mentioned	released	option_probability
Clef	imcs21	test	10348652	symptom_259	10348652	0.015355439999999998	18.28299504192546	not_mentioned	0.8962	not_mentioned	correct	ok	not_mentioned	released	option_probability
Clef	imcs21	test	10348652	symptom_260	10348652	0.015355439999999998	18.28299504192546	not_mentioned	0.6843	not_mentioned	correct	ok	not_mentioned	released	option_probability
Clef	imcs21	test	10348652	symptom_261	10348652	0.015355439999999998	18.28299504192546	not_mentioned	0.7176	not_mentioned	correct	ok	not_mentioned	released	option_probability
Clef	imcs21	test	10348652	symptom_262	10348652	0.015355439999999998	18.28299504192546	not_mentioned	0.7997	not_mentioned	correct	ok	not_mentioned	released	option_probability
Clef	imcs21	test	10348652	symptom_263	10348652	0.015355439999999998	18.28299504192546	not_mentioned	0.8816	not_mentioned	correct	ok	not_mentioned	released	option_probability
Clef	imcs21	test	10348652	symptom_264	10348652	0.015355439999999998	18.28299504192546	not_mentioned	0.9102	not_mentioned	correct	ok	not_mentioned	released	option_probability
Clef	imcs21	test	10348652	symptom_265	10348652	0.015355439999999998	18.28299504192546	not_mentioned	0.9504	not_mentioned	correct	ok	not_mentioned	released	option_probability
Clef	imcs21	test	10348652	symptom_266	10348652	0.015355439999999998	18.28299504192546	not_mentioned	0.9483	not_mentioned	correct	ok	not_mentioned	released	option_probability
Clef	imcs21	test	10348652	symptom_267	10348652	0.015355439999999998	18.28299504192546	not_mentioned	0.8181	not_mentioned	correct	ok	not_mentioned	released	option_probability
Clef	imcs21	test	10348652	symptom_268	10348652	0.015355439999999998	18.28299504192546	not_mentioned	0.9466	not_mentioned	correct	ok	not_mentioned	released	option_probability
Clef	imcs21	test	10348652	symptom_269	10348652	0.015355439999999998	18.28299504192546	not_mentioned	0.9185	not_mentioned	correct	ok	not_mentioned	released	option_probability
Clef	imcs21	test	10348652	symptom_270	10348652	0.015355439999999998	18.28299504192546	not_mentioned	0.8466	not_mentioned	correct	ok	not_mentioned	released	option_probability
Clef	imcs21	test	10348652	symptom_271	10348652	0.015355439999999998	18.28299504192546	not_mentioned	0.8204	not_mentioned	correct	ok	not_mentioned	released	option_probability
Clef	imcs21	test	10348652	symptom_272	10348652	0.015355439999999998	18.28299504192546	not_mentioned	0.9163	not_mentioned	correct	ok	not_mentioned	released	option_probability
Clef	imcs21	test	10348652	symptom_273	10348652	0.015355439999999998	18.28299504192546	not_mentioned	0.937	not_mentioned	correct	ok	not_mentioned	released	option_probability
Clef	imcs21	test	10348652	symptom_274	10348652	0.015355439999999998	18.28299504192546	not_mentioned	0.8901	not_mentioned	correct	ok	not_mentioned	released	option_probability
Clef	imcs21	test	10348652	symptom_275	10348652	0.015355439999999998	18.28299504192546	not_mentioned	0.8967	not_mentioned	correct	ok	not_mentioned	released	option_probability
Clef	imcs21	test	10348652	symptom_276	10348652	0.015355439999999998	18.28299504192546	not_mentioned	0.952	not_mentioned	correct	ok	not_mentioned	released	option_probability
Clef	imcs21	test	10348652	symptom_277	10348652	0.015355439999999998	18.28299504192546	not_mentioned	0.9064	not_mentioned	correct	ok	not_mentioned	released	option_probability
Clef	imcs21	test	10348652	symptom_278	10348652	0.015355439999999998	18.28299504192546	not_mentioned	0.8801	not_mentioned	correct	ok	not_mentioned	released	option_probability
Clef	imcs21	test	10348652	symptom_279	10348652	0.015355439999999998	18.28299504192546	not_mentioned	0.7842	not_mentioned	correct	ok	not_mentioned	released	option_probability
Clef	imcs21	test	10348652	symptom_280	10348652	0.015355439999999998	18.28299504192546	not_mentioned	0.9505	not_mentioned	correct	ok	not_mentioned	released	option_probability
Clef	imcs21	test	10348652	symptom_281	10348652	0.015355439999999998	18.28299504192546	not_mentioned	0.9119	not_mentioned	correct	ok	not_mentioned	released	option_probability
Clef	imcs21	test	10348652	symptom_282	10348652	0.015355439999999998	18.28299504192546	not_mentioned	0.9507	not_mentioned	correct	ok	not_mentioned	released	option_probability
Clef	imcs21	test	10348652	symptom_283	10348652	0.015355439999999998	18.28299504192546	not_mentioned	0.7724	not_mentioned	correct	ok	not_mentioned	released	option_probability
Clef	imcs21	test	10348652	symptom_284	10348652	0.015355439999999998	18.28299504192546	not_mentioned	0.7632	not_mentioned	correct	ok	not_mentioned	released	option_probability
Clef	imcs21	test	10348652	symptom_285	10348652	0.015355439999999998	18.28299504192546	not_mentioned	0.7932	not_mentioned	correct	ok	not_mentioned	released	option_probability
Clef	imcs21	test	10348652	symptom_286	10348652	0.015355439999999998	18.28299504192546	not_mentioned	0.9006	not_mentioned	correct	ok	not_mentioned	released	option_probability
Clef	imcs21	test	10348652	symptom_287	10348652	0.015355439999999998	18.28299504192546	not_mentioned	0.8698	not_mentioned	correct	ok	not_mentioned	released	option_probability
Clef	imcs21	test	10348652	symptom_288	10348652	0.015355439999999998	18.28299504192546	not_mentioned	0.9297	not_mentioned	correct	ok	not_mentioned	released	option_probability
Clef	imcs21	test	10348652	symptom_289	10348652	0.015355439999999998	18.28299504192546	not_mentioned	0.8186	not_mentioned	correct	ok	not_mentioned	released	option_probability
Clef	imcs21	test	10348652	symptom_290	10348652	0.015355439999999998	18.28299504192546	not_mentioned	0.8732	not_mentioned	correct	ok	not_mentioned	released	option_probability
Clef	imcs21	test	10348652	symptom_291	10348652	0.015355439999999998	18.28299504192546	not_mentioned	0.9334	not_mentioned	correct	ok	not_mentioned	released	option_probability
Clef	imcs21	test	10348652	symptom_292	10348652	0.015355439999999998	18.28299504192546	not_mentioned	0.8078	not_mentioned	correct	ok	not_mentioned	released	option_probability
Clef	imcs21	test	10348652	symptom_293	10348652	0.015355439999999998	18.28299504192546	not_mentioned	0.9579	not_mentioned	correct	ok	not_mentioned	released	option_probability
Clef	imcs21	test	10348652	symptom_294	10348652	0.015355439999999998	18.28299504192546	not_mentioned	0.9182	not_mentioned	correct	ok	not_mentioned	released	option_probability
Clef	imcs21	test	10348652	symptom_295	10348652	0.015355439999999998	18.28299504192546	not_mentioned	0.9019	not_mentioned	correct	ok	not_mentioned	released	option_probability
Clef	imcs21	test	10348652	symptom_296	10348652	0.015355439999999998	18.28299504192546	not_mentioned	0.9253	not_mentioned	correct	ok	not_mentioned	released	option_probability
Clef	imcs21	test	10348652	symptom_297	10348652	0.015355439999999998	18.28299504192546	not_mentioned	0.9102	not_mentioned	correct	ok	not_mentioned	released	option_probability
Clef	imcs21	test	10348652	symptom_298	10348652	0.015355439999999998	18.28299504192546	not_mentioned	0.9199	not_mentioned	correct	ok	not_mentioned	released	option_probability
Clef	imcs21	test	10348652	symptom_299	10348652	0.015355439999999998	18.28299504192546	not_mentioned	0.8826	not_mentioned	correct	ok	not_mentioned	released	option_probability
Clef	imcs21	test	10348652	symptom_300	10348652	0.015355439999999998	18.28299504192546	not_mentioned	0.9303	not_mentioned	correct	ok	not_mentioned	released	option_probability
Clef	imcs21	test	10348652	symptom_301	10348652	0.015355439999999998	18.28299504192546	not_mentioned	0.8436	not_mentioned	correct	ok	not_mentioned	released	option_probability
Clef	imcs21	test	10348652	symptom_302	10348652	0.015355439999999998	18.28299504192546	not_mentioned	0.9048	not_mentioned	correct	ok	not_mentioned	released	option_probability
Clef	imcs21	test	10348652	symptom_303	10348652	0.015355439999999998	18.28299504192546	not_mentioned	0.9279	not_mentioned	correct	ok	not_mentioned	released	option_probability
Clef	imcs21	test	10348652	symptom_304	10348652	0.015355439999999998	18.28299504192546	not_mentioned	0.9162	not_mentioned	correct	ok	not_mentioned	released	option_probability
Clef	imcs21	test	10348652	symptom_305	10348652	0.015355439999999998	18.28299504192546	not_mentioned	0.9661	not_mentioned	correct	ok	not_mentioned	released	option_probability
Clef	imcs21	test	10348652	symptom_306	10348652	0.015355439999999998	18.28299504192546	not_mentioned	0.7972	not_mentioned	correct	ok	not_mentioned	released	option_probability
Clef	imcs21	test	10348652	symptom_307	10348652	0.015355439999999998	18.28299504192546	not_mentioned	0.9282	not_mentioned	correct	ok	not_mentioned	released	option_probability
Clef	imcs21	test	10348652	symptom_308	10348652	0.015355439999999998	18.28299504192546	not_mentioned	0.9363	not_mentioned	correct	ok	not_mentioned	released	option_probability
Clef	imcs21	test	10348652	symptom_309	10348652	0.015355439999999998	18.28299504192546	not_mentioned	0.8816	not_mentioned	correct	ok	not_mentioned	released	option_probability
Clef	imcs21	test	10348652	symptom_310	10348652	0.015355439999999998	18.28299504192546	not_mentioned	0.9445	not_mentioned	correct	ok	not_mentioned	released	option_probability
Clef	imcs21	test	10348652	symptom_311	10348652	0.015355439999999998	18.28299504192546	not_mentioned	0.8979	not_mentioned	correct	ok	not_mentioned	released	option_probability
Clef	imcs21	test	10348652	symptom_312	10348652	0.015355439999999998	18.28299504192546	not_mentioned	0.936	not_mentioned	correct	ok	not_mentioned	released	option_probability
Clef	imcs21	test	10348652	symptom_313	10348652	0.015355439999999998	18.28299504192546	not_mentioned	0.8701	not_mentioned	correct	ok	not_mentioned	released	option_probability
Clef	imcs21	test	10348652	symptom_314	10348652	0.015355439999999998	18.28299504192546	not_mentioned	0.952	not_mentioned	correct	ok	not_mentioned	released	option_probability
Clef	imcs21	test	10348652	symptom_315	10348652	0.015355439999999998	18.28299504192546	not_mentioned	0.9146	not_mentioned	correct	ok	not_mentioned	released	option_probability
Clef	imcs21	test	10348652	symptom_316	10348652	0.015355439999999998	18.28299504192546	not_mentioned	0.7042	not_mentioned	correct	ok	not_mentioned	released	option_probability
Clef	imcs21	test	10348652	symptom_317	10348652	0.015355439999999998	18.28299504192546	not_mentioned	0.866	not_mentioned	correct	ok	not_mentioned	released	option_probability
Clef	imcs21	test	10348652	symptom_318	10348652	0.015355439999999998	18.28299504192546	not_mentioned	0.949	not_mentioned	correct	ok	not_mentioned	released	option_probability
Clef	imcs21	test	10348652	symptom_319	10348652	0.015355439999999998	18.28299504192546	not_mentioned	0.7568	not_mentioned	correct	ok	not_mentioned	released	option_probability
Clef	imcs21	test	10348652	symptom_320	10348652	0.015355439999999998	18.28299504192546	not_mentioned	0.7063	not_mentioned	correct	ok	not_mentioned	released	option_probability
Clef	imcs21	test	10348652	symptom_321	10348652	0.015355439999999998	18.28299504192546	not_mentioned	0.9049	not_mentioned	correct	ok	not_mentioned	released	option_probability
Clef	imcs21	test	10348652	symptom_322	10348652	0.015355439999999998	18.28299504192546	not_mentioned	0.948	not_mentioned	correct	ok	not_mentioned	released	option_probability
Clef	imcs21	test	10348652	symptom_323	10348652	0.015355439999999998	18.28299504192546	not_mentioned	0.9389	not_mentioned	correct	ok	not_mentioned	released	option_probability
Clef	imcs21	test	10348652	symptom_324	10348652	0.015355439999999998	18.28299504192546	not_mentioned	0.9299	not_mentioned	correct	ok	not_mentioned	released	option_probability
Clef	imcs21	test	10348652	symptom_325	10348652	0.015355439999999998	18.28299504192546	not_mentioned	0.9472	not_mentioned	correct	ok	not_mentioned	released	option_probability
Clef	imcs21	test	10348652	symptom_326	10348652	0.015355439999999998	18.28299504192546	not_mentioned	0.9021	not_mentioned	correct	ok	not_mentioned	released	option_probability
Clef	imcs21	test	10348652	symptom_327	10348652	0.015355439999999998	18.28299504192546	not_mentioned	0.6707	not_mentioned	correct	ok	not_mentioned	released	option_probability
Clef	imcs21	test	10348652	symptom_328	10348652	0.015355439999999998	18.28299504192546	not_mentioned	0.5566	not_mentioned	correct	ok	not_mentioned	released	option_probability
Clef	imcs21	test	10348652	symptom_329	10348652	0.015355439999999998	18.28299504192546	not_mentioned	0.9112	not_mentioned	correct	ok	not_mentioned	released	option_probability
Clef	imcs21	test	10348652	symptom_330	10348652	0.015355439999999998	18.28299504192546	not_mentioned	0.8947	not_mentioned	correct	ok	not_mentioned	released	option_probability
Clef	imcs21	test	10348756	symptom_000	10348756	0.015316559999999998	18.69777312502265	not_mentioned	0.5816	not_mentioned	correct	ok	not_mentioned	released	option_probability
Clef	imcs21	test	10348756	symptom_001	10348756	0.015316559999999998	18.69777312502265	not_mentioned	0.9332	not_mentioned	correct	ok	not_mentioned	released	option_probability
Clef	imcs21	test	10348756	symptom_002	10348756	0.015316559999999998	18.69777312502265	not_mentioned	0.8835	not_mentioned	correct	ok	not_mentioned	released	option_probability
Clef	imcs21	test	10348756	symptom_003	10348756	0.015316559999999998	18.69777312502265	not_mentioned	0.8723	not_mentioned	correct	ok	not_mentioned	released	option_probability
Clef	imcs21	test	10348756	symptom_004	10348756	0.015316559999999998	18.69777312502265	positive	0.9632	positive	correct	ok	positive	released	option_probability
Clef	imcs21	test	10348756	symptom_005	10348756	0.015316559999999998	18.69777312502265	not_mentioned	0.9488	not_mentioned	correct	ok	not_mentioned	released	option_probability
Clef	imcs21	test	10348756	symptom_006	10348756	0.015316559999999998	18.69777312502265	not_mentioned	0.8704	not_mentioned	correct	ok	not_mentioned	released	option_probability
Clef	imcs21	test	10348756	symptom_007	10348756	0.015316559999999998	18.69777312502265	not_mentioned	0.9568	not_mentioned	correct	ok	not_mentioned	released	option_probability
Clef	imcs21	test	10348756	symptom_008	10348756	0.015316559999999998	18.69777312502265	positive	0.6387	not_mentioned	incorrect	ok	not_mentioned	released	option_probability
Clef	imcs21	test	10348756	symptom_009	10348756	0.015316559999999998	18.69777312502265	not_mentioned	0.9156	not_mentioned	correct	ok	not_mentioned	released	option_probability
Clef	imcs21	test	10348756	symptom_010	10348756	0.015316559999999998	18.69777312502265	not_mentioned	0.7999	not_mentioned	correct	ok	not_mentioned	released	option_probability
Clef	imcs21	test	10348756	symptom_011	10348756	0.015316559999999998	18.69777312502265	not_mentioned	0.7498	not_mentioned	correct	ok	not_mentioned	released	option_probability
Clef	imcs21	test	10348756	symptom_012	10348756	0.015316559999999998	18.69777312502265	not_mentioned	0.8762	not_mentioned	correct	ok	not_mentioned	released	option_probability
Clef	imcs21	test	10348756	symptom_013	10348756	0.015316559999999998	18.69777312502265	not_mentioned	0.7703	not_mentioned	correct	ok	not_mentioned	released	option_probability
Clef	imcs21	test	10348756	symptom_014	10348756	0.015316559999999998	18.69777312502265	not_mentioned	0.7723	not_mentioned	correct	ok	not_mentioned	released	option_probability
Clef	imcs21	test	10348756	symptom_015	10348756	0.015316559999999998	18.69777312502265	not_mentioned	0.9281	not_mentioned	correct	ok	not_mentioned	released	option_probability
Clef	imcs21	test	10348756	symptom_016	10348756	0.015316559999999998	18.69777312502265	not_mentioned	0.8457	not_mentioned	correct	ok	not_mentioned	released	option_probability
Clef	imcs21	test	10348756	symptom_017	10348756	0.015316559999999998	18.69777312502265	not_mentioned	0.584	not_mentioned	correct	ok	not_mentioned	released	option_probability
Clef	imcs21	test	10348756	symptom_018	10348756	0.015316559999999998	18.69777312502265	not_mentioned	0.8949	not_mentioned	correct	ok	not_mentioned	released	option_probability
Clef	imcs21	test	10348756	symptom_019	10348756	0.015316559999999998	18.69777312502265	not_mentioned	0.7482	not_mentioned	correct	ok	not_mentioned	released	option_probability
Clef	imcs21	test	10348756	symptom_020	10348756	0.015316559999999998	18.69777312502265	negative	0.514	uncertain	incorrect	ok	uncertain	released	option_probability
Clef	imcs21	test	10348756	symptom_021	10348756	0.015316559999999998	18.69777312502265	not_mentioned	0.8926	not_mentioned	correct	ok	not_mentioned	released	option_probability
Clef	imcs21	test	10348756	symptom_022	10348756	0.015316559999999998	18.69777312502265	not_mentioned	0.9398	not_mentioned	correct	ok	not_mentioned	released	option_probability
Clef	imcs21	test	10348756	symptom_023	10348756	0.015316559999999998	18.69777312502265	not_mentioned	0.7169	not_mentioned	correct	ok	not_mentioned	released	option_probability
Clef	imcs21	test	10348756	symptom_024	10348756	0.015316559999999998	18.69777312502265	not_mentioned	0.8922	not_mentioned	correct	ok	not_mentioned	released	option_probability
Clef	imcs21	test	10348756	symptom_025	10348756	0.015316559999999998	18.69777312502265	negative	0.9324	negative	correct	ok	negative	released	option_probability
Clef	imcs21	test	10348756	symptom_026	10348756	0.015316559999999998	18.69777312502265	not_mentioned	0.9261	not_mentioned	correct	ok	not_mentioned	released	option_probability
Clef	imcs21	test	10348756	symptom_027	10348756	0.015316559999999998	18.69777312502265	not_mentioned	0.8194	not_mentioned	correct	ok	not_mentioned	released	option_probability
Clef	imcs21	test	10348756	symptom_028	10348756	0.015316559999999998	18.69777312502265	not_mentioned	0.8164	not_mentioned	correct	ok	not_mentioned	released	option_probability
Clef	imcs21	test	10348756	symptom_029	10348756	0.015316559999999998	18.69777312502265	not_mentioned	0.602	not_mentioned	correct	ok	not_mentioned	released	option_probability
Clef	imcs21	test	10348756	symptom_030	10348756	0.015316559999999998	18.69777312502265	not_mentioned	0.8669	not_mentioned	correct	ok	not_mentioned	released	option_probability
Clef	imcs21	test	10348756	symptom_031	10348756	0.015316559999999998	18.69777312502265	not_mentioned	0.7729	not_mentioned	correct	ok	not_mentioned	released	option_probability
Clef	imcs21	test	10348756	symptom_032	10348756	0.015316559999999998	18.69777312502265	not_mentioned	0.58	not_mentioned	correct	ok	not_mentioned	released	option_probability
Clef	imcs21	test	10348756	symptom_033	10348756	0.015316559999999998	18.69777312502265	not_mentioned	0.8545	not_mentioned	correct	ok	not_mentioned	released	option_probability
Clef	imcs21	test	10348756	symptom_034	10348756	0.015316559999999998	18.69777312502265	not_mentioned	0.9145	not_mentioned	correct	ok	not_mentioned	released	option_probability
Clef	imcs21	test	10348756	symptom_035	10348756	0.015316559999999998	18.69777312502265	not_mentioned	0.8795000000000001	not_mentioned	correct	ok	not_mentioned	released	option_probability
Clef	imcs21	test	10348756	symptom_036	10348756	0.015316559999999998	18.69777312502265	not_mentioned	0.7618	not_mentioned	correct	ok	not_mentioned	released	option_probability
Clef	imcs21	test	10348756	symptom_037	10348756	0.015316559999999998	18.69777312502265	uncertain	0.4562	uncertain	correct	ok	uncertain	released	option_probability
Clef	imcs21	test	10348756	symptom_038	10348756	0.015316559999999998	18.69777312502265	not_mentioned	0.6671	not_mentioned	correct	ok	not_mentioned	released	option_probability
Clef	imcs21	test	10348756	symptom_039	10348756	0.015316559999999998	18.69777312502265	not_mentioned	0.8186	not_mentioned	correct	ok	not_mentioned	released	option_probability
Clef	imcs21	test	10348756	symptom_040	10348756	0.015316559999999998	18.69777312502265	not_mentioned	0.9485	not_mentioned	correct	ok	not_mentioned	released	option_probability
Clef	imcs21	test	10348756	symptom_041	10348756	0.015316559999999998	18.69777312502265	positive	0.819	positive	correct	ok	positive	released	option_probability
Clef	imcs21	test	10348756	symptom_042	10348756	0.015316559999999998	18.69777312502265	not_mentioned	0.7334	not_mentioned	correct	ok	not_mentioned	released	option_probability
Clef	imcs21	test	10348756	symptom_043	10348756	0.015316559999999998	18.69777312502265	not_mentioned	0.7912	not_mentioned	correct	ok	not_mentioned	released	option_probability
Clef	imcs21	test	10348756	symptom_044	10348756	0.015316559999999998	18.69777312502265	uncertain	0.4345	not_mentioned	incorrect	ok	not_mentioned	released	option_probability
Clef	imcs21	test	10348756	symptom_045	10348756	0.015316559999999998	18.69777312502265	not_mentioned	0.7461	not_mentioned	correct	ok	not_mentioned	released	option_probability
Clef	imcs21	test	10348756	symptom_046	10348756	0.015316559999999998	18.69777312502265	not_mentioned	0.5351	not_mentioned	correct	ok	not_mentioned	released	option_probability
Clef	imcs21	test	10348756	symptom_047	10348756	0.015316559999999998	18.69777312502265	not_mentioned	0.7673	not_mentioned	correct	ok	not_mentioned	released	option_probability
Clef	imcs21	test	10348756	symptom_048	10348756	0.015316559999999998	18.69777312502265	not_mentioned	0.9109	not_mentioned	correct	ok	not_mentioned	released	option_probability
Clef	imcs21	test	10348756	symptom_049	10348756	0.015316559999999998	18.69777312502265	not_mentioned	0.9139	not_mentioned	correct	ok	not_mentioned	released	option_probability
Clef	imcs21	test	10348756	symptom_050	10348756	0.015316559999999998	18.69777312502265	not_mentioned	0.7616	not_mentioned	correct	ok	not_mentioned	released	option_probability
Clef	imcs21	test	10348756	symptom_051	10348756	0.015316559999999998	18.69777312502265	not_mentioned	0.8979	not_mentioned	correct	ok	not_mentioned	released	option_probability
Clef	imcs21	test	10348756	symptom_052	10348756	0.015316559999999998	18.69777312502265	not_mentioned	0.8616	not_mentioned	correct	ok	not_mentioned	released	option_probability
Clef	imcs21	test	10348756	symptom_053	10348756	0.015316559999999998	18.69777312502265	not_mentioned	0.5892	not_mentioned	correct	ok	not_mentioned	released	option_probability
Clef	imcs21	test	10348756	symptom_054	10348756	0.015316559999999998	18.69777312502265	not_mentioned	0.8817	not_mentioned	correct	ok	not_mentioned	released	option_probability
Clef	imcs21	test	10348756	symptom_055	10348756	0.015316559999999998	18.69777312502265	not_mentioned	0.8325	not_mentioned	correct	ok	not_mentioned	released	option_probability
Clef	imcs21	test	10348756	symptom_056	10348756	0.015316559999999998	18.69777312502265	not_mentioned	0.3555	not_mentioned	correct	ok	not_mentioned	released	option_probability
Clef	imcs21	test	10348756	symptom_057	10348756	0.015316559999999998	18.69777312502265	not_mentioned	0.9085	not_mentioned	correct	ok	not_mentioned	released	option_probability
Clef	imcs21	test	10348756	symptom_058	10348756	0.015316559999999998	18.69777312502265	not_mentioned	0.5863	not_mentioned	correct	ok	not_mentioned	released	option_probability
Clef	imcs21	test	10348756	symptom_059	10348756	0.015316559999999998	18.69777312502265	not_mentioned	0.871	not_mentioned	correct	ok	not_mentioned	released	option_probability
Clef	imcs21	test	10348756	symptom_060	10348756	0.015316559999999998	18.69777312502265	not_mentioned	0.6709	not_mentioned	correct	ok	not_mentioned	released	option_probability
Clef	imcs21	test	10348756	symptom_061	10348756	0.015316559999999998	18.69777312502265	not_mentioned	0.8583	not_mentioned	correct	ok	not_mentioned	released	option_probability
Clef	imcs21	test	10348756	symptom_062	10348756	0.015316559999999998	18.69777312502265	not_mentioned	0.861	not_mentioned	correct	ok	not_mentioned	released	option_probability
Clef	imcs21	test	10348756	symptom_063	10348756	0.015316559999999998	18.69777312502265	not_mentioned	0.5809	not_mentioned	correct	ok	not_mentioned	released	option_probability
Clef	imcs21	test	10348756	symptom_064	10348756	0.015316559999999998	18.69777312502265	not_mentioned	0.6703	not_mentioned	correct	ok	not_mentioned	released	option_probability
Clef	imcs21	test	10348756	symptom_065	10348756	0.015316559999999998	18.69777312502265	not_mentioned	0.9602	not_mentioned	correct	ok	not_mentioned	released	option_probability
Clef	imcs21	test	10348756	symptom_066	10348756	0.015316559999999998	18.69777312502265	positive	0.9592	positive	correct	ok	positive	released	option_probability
Clef	imcs21	test	10348756	symptom_067	10348756	0.015316559999999998	18.69777312502265	not_mentioned	0.943	not_mentioned	correct	ok	not_mentioned	released	option_probability
Clef	imcs21	test	10348756	symptom_068	10348756	0.015316559999999998	18.69777312502265	not_mentioned	0.9486	not_mentioned	correct	ok	not_mentioned	released	option_probability
Clef	imcs21	test	10348756	symptom_069	10348756	0.015316559999999998	18.69777312502265	not_mentioned	0.9215	not_mentioned	correct	ok	not_mentioned	released	option_probability
Clef	imcs21	test	10348756	symptom_070	10348756	0.015316559999999998	18.69777312502265	not_mentioned	0.8876000000000001	not_mentioned	correct	ok	not_mentioned	released	option_probability
Clef	imcs21	test	10348756	symptom_071	10348756	0.015316559999999998	18.69777312502265	not_mentioned	0.8203	not_mentioned	correct	ok	not_mentioned	released	option_probability
Clef	imcs21	test	10348756	symptom_072	10348756	0.015316559999999998	18.69777312502265	not_mentioned	0.855	not_mentioned	correct	ok	not_mentioned	released	option_probability
Clef	imcs21	test	10348756	symptom_073	10348756	0.015316559999999998	18.69777312502265	not_mentioned	0.8977	not_mentioned	correct	ok	not_mentioned	released	option_probability
Clef	imcs21	test	10348756	symptom_074	10348756	0.015316559999999998	18.69777312502265	not_mentioned	0.8672	not_mentioned	correct	ok	not_mentioned	released	option_probability
Clef	imcs21	test	10348756	symptom_075	10348756	0.015316559999999998	18.69777312502265	not_mentioned	0.8231	not_mentioned	correct	ok	not_mentioned	released	option_probability
Clef	imcs21	test	10348756	symptom_076	10348756	0.015316559999999998	18.69777312502265	not_mentioned	0.8764	not_mentioned	correct	ok	not_mentioned	released	option_probability
Clef	imcs21	test	10348756	symptom_077	10348756	0.015316559999999998	18.69777312502265	not_mentioned	0.4732	not_mentioned	correct	ok	not_mentioned	released	option_probability
Clef	imcs21	test	10348756	symptom_078	10348756	0.015316559999999998	18.69777312502265	not_mentioned	0.8976	not_mentioned	correct	ok	not_mentioned	released	option_probability
Clef	imcs21	test	10348756	symptom_079	10348756	0.015316559999999998	18.69777312502265	not_mentioned	0.8564	not_mentioned	correct	ok	not_mentioned	released	option_probability
Clef	imcs21	test	10348756	symptom_080	10348756	0.015316559999999998	18.69777312502265	not_mentioned	0.9082	not_mentioned	correct	ok	not_mentioned	released	option_probability
Clef	imcs21	test	10348756	symptom_081	10348756	0.015316559999999998	18.69777312502265	not_mentioned	0.8594	not_mentioned	correct	ok	not_mentioned	released	option_probability
Clef	imcs21	test	10348756	symptom_082	10348756	0.015316559999999998	18.69777312502265	not_mentioned	0.8304	not_mentioned	correct	ok	not_mentioned	released	option_probability
Clef	imcs21	test	10348756	symptom_083	10348756	0.015316559999999998	18.69777312502265	not_mentioned	0.7906	not_mentioned	correct	ok	not_mentioned	released	option_probability
Clef	imcs21	test	10348756	symptom_084	10348756	0.015316559999999998	18.69777312502265	not_mentioned	0.923	not_mentioned	correct	ok	not_mentioned	released	option_probability
Clef	imcs21	test	10348756	symptom_085	10348756	0.015316559999999998	18.69777312502265	not_mentioned	0.8378	not_mentioned	correct	ok	not_mentioned	released	option_probability
Clef	imcs21	test	10348756	symptom_086	10348756	0.015316559999999998	18.69777312502265	not_mentioned	0.6642	not_mentioned	correct	ok	not_mentioned	released	option_probability
Clef	imcs21	test	10348756	symptom_087	10348756	0.015316559999999998	18.69777312502265	not_mentioned	0.8355	not_mentioned	correct	ok	not_mentioned	released	option_probability
Clef	imcs21	test	10348756	symptom_088	10348756	0.015316559999999998	18.69777312502265	not_mentioned	0.9048	not_mentioned	correct	ok	not_mentioned	released	option_probability
Clef	imcs21	test	10348756	symptom_089	10348756	0.015316559999999998	18.69777312502265	uncertain	0.4707	not_mentioned	incorrect	ok	not_mentioned	released	option_probability
Clef	imcs21	test	10348756	symptom_090	10348756	0.015316559999999998	18.69777312502265	not_mentioned	0.7605	not_mentioned	correct	ok	not_mentioned	released	option_probability
Clef	imcs21	test	10348756	symptom_091	10348756	0.015316559999999998	18.69777312502265	not_mentioned	0.8176	not_mentioned	correct	ok	not_mentioned	released	option_probability
Clef	imcs21	test	10348756	symptom_092	10348756	0.015316559999999998	18.69777312502265	not_mentioned	0.7444	not_mentioned	correct	ok	not_mentioned	released	option_probability
Clef	imcs21	test	10348756	symptom_093	10348756	0.015316559999999998	18.69777312502265	not_mentioned	0.9041	not_mentioned	correct	ok	not_mentioned	released	option_probability
Clef	imcs21	test	10348756	symptom_094	10348756	0.015316559999999998	18.69777312502265	not_mentioned	0.742	not_mentioned	correct	ok	not_mentioned	released	option_probability
Clef	imcs21	test	10348756	symptom_095	10348756	0.015316559999999998	18.69777312502265	not_mentioned	0.8788	not_mentioned	correct	ok	not_mentioned	released	option_probability
Clef	imcs21	test	10348756	symptom_096	10348756	0.015316559999999998	18.69777312502265	not_mentioned	0.837	not_mentioned	correct	ok	not_mentioned	released	option_probability
Clef	imcs21	test	10348756	symptom_097	10348756	0.015316559999999998	18.69777312502265	not_mentioned	0.7986	not_mentioned	correct	ok	not_mentioned	released	option_probability
Clef	imcs21	test	10348756	symptom_098	10348756	0.015316559999999998	18.69777312502265	not_mentioned	0.7689	not_mentioned	correct	ok	not_mentioned	released	option_probability
Clef	imcs21	test	10348756	symptom_099	10348756	0.015316559999999998	18.69777312502265	not_mentioned	0.8162	not_mentioned	correct	ok	not_mentioned	released	option_probability
Clef	imcs21	test	10348756	symptom_100	10348756	0.015316559999999998	18.69777312502265	not_mentioned	0.8081	not_mentioned	correct	ok	not_mentioned	released	option_probability
Clef	imcs21	test	10348756	symptom_101	10348756	0.015316559999999998	18.69777312502265	not_mentioned	0.8753	not_mentioned	correct	ok	not_mentioned	released	option_probability
Clef	imcs21	test	10348756	symptom_102	10348756	0.015316559999999998	18.69777312502265	not_mentioned	0.8304	not_mentioned	correct	ok	not_mentioned	released	option_probability
Clef	imcs21	test	10348756	symptom_103	10348756	0.015316559999999998	18.69777312502265	not_mentioned	0.8869	not_mentioned	correct	ok	not_mentioned	released	option_probability
Clef	imcs21	test	10348756	symptom_104	10348756	0.015316559999999998	18.69777312502265	not_mentioned	0.8402	not_mentioned	correct	ok	not_mentioned	released	option_probability
Clef	imcs21	test	10348756	symptom_105	10348756	0.015316559999999998	18.69777312502265	not_mentioned	0.8762	not_mentioned	correct	ok	not_mentioned	released	option_probability
Clef	imcs21	test	10348756	symptom_106	10348756	0.015316559999999998	18.69777312502265	not_mentioned	0.6334	not_mentioned	correct	ok	not_mentioned	released	option_probability
Clef	imcs21	test	10348756	symptom_107	10348756	0.015316559999999998	18.69777312502265	not_mentioned	0.8343	not_mentioned	correct	ok	not_mentioned	released	option_probability
Clef	imcs21	test	10348756	symptom_108	10348756	0.015316559999999998	18.69777312502265	not_mentioned	0.878	not_mentioned	correct	ok	not_mentioned	released	option_probability
Clef	imcs21	test	10348756	symptom_109	10348756	0.015316559999999998	18.69777312502265	not_mentioned	0.6944	not_mentioned	correct	ok	not_mentioned	released	option_probability
Clef	imcs21	test	10348756	symptom_110	10348756	0.015316559999999998	18.69777312502265	not_mentioned	0.6606	not_mentioned	correct	ok	not_mentioned	released	option_probability
Clef	imcs21	test	10348756	symptom_111	10348756	0.015316559999999998	18.69777312502265	not_mentioned	0.7199	not_mentioned	correct	ok	not_mentioned	released	option_probability
Clef	imcs21	test	10348756	symptom_112	10348756	0.015316559999999998	18.69777312502265	not_mentioned	0.9101	not_mentioned	correct	ok	not_mentioned	released	option_probability
Clef	imcs21	test	10348756	symptom_113	10348756	0.015316559999999998	18.69777312502265	not_mentioned	0.8004	not_mentioned	correct	ok	not_mentioned	released	option_probability
Clef	imcs21	test	10348756	symptom_114	10348756	0.015316559999999998	18.69777312502265	not_mentioned	0.8964	not_mentioned	correct	ok	not_mentioned	released	option_probability
Clef	imcs21	test	10348756	symptom_115	10348756	0.015316559999999998	18.69777312502265	not_mentioned	0.8011	not_mentioned	correct	ok	not_mentioned	released	option_probability
Clef	imcs21	test	10348756	symptom_116	10348756	0.015316559999999998	18.69777312502265	not_mentioned	0.448	not_mentioned	correct	ok	not_mentioned	released	option_probability
Clef	imcs21	test	10348756	symptom_117	10348756	0.015316559999999998	18.69777312502265	not_mentioned	0.8842	not_mentioned	correct	ok	not_mentioned	released	option_probability
Clef	imcs21	test	10348756	symptom_118	10348756	0.015316559999999998	18.69777312502265	not_mentioned	0.8831	not_mentioned	correct	ok	not_mentioned	released	option_probability
Clef	imcs21	test	10348756	symptom_119	10348756	0.015316559999999998	18.69777312502265	not_mentioned	0.593	not_mentioned	correct	ok	not_mentioned	released	option_probability
Clef	imcs21	test	10348756	symptom_120	10348756	0.015316559999999998	18.69777312502265	not_mentioned	0.8865	not_mentioned	correct	ok	not_mentioned	released	option_probability
Clef	imcs21	test	10348756	symptom_121	10348756	0.015316559999999998	18.69777312502265	not_mentioned	0.8048	not_mentioned	correct	ok	not_mentioned	released	option_probability
Clef	imcs21	test	10348756	symptom_122	10348756	0.015316559999999998	18.69777312502265	not_mentioned	0.7492	not_mentioned	correct	ok	not_mentioned	released	option_probability
Clef	imcs21	test	10348756	symptom_123	10348756	0.015316559999999998	18.69777312502265	not_mentioned	0.6564	not_mentioned	correct	ok	not_mentioned	released	option_probability
Clef	imcs21	test	10348756	symptom_124	10348756	0.015316559999999998	18.69777312502265	negative	0.5827	not_mentioned	incorrect	ok	not_mentioned	released	option_probability
Clef	imcs21	test	10348756	symptom_125	10348756	0.015316559999999998	18.69777312502265	not_mentioned	0.8958	not_mentioned	correct	ok	not_mentioned	released	option_probability
Clef	imcs21	test	10348756	symptom_126	10348756	0.015316559999999998	18.69777312502265	not_mentioned	0.8935	not_mentioned	correct	ok	not_mentioned	released	option_probability
Clef	imcs21	test	10348756	symptom_127	10348756	0.015316559999999998	18.69777312502265	not_mentioned	0.786	not_mentioned	correct	ok	not_mentioned	released	option_probability
Clef	imcs21	test	10348756	symptom_128	10348756	0.015316559999999998	18.69777312502265	not_mentioned	0.5433	not_mentioned	correct	ok	not_mentioned	released	option_probability
Clef	imcs21	test	10348756	symptom_129	10348756	0.015316559999999998	18.69777312502265	not_mentioned	0.7494	not_mentioned	correct	ok	not_mentioned	released	option_probability
Clef	imcs21	test	10348756	symptom_130	10348756	0.015316559999999998	18.69777312502265	not_mentioned	0.7843	not_mentioned	correct	ok	not_mentioned	released	option_probability
Clef	imcs21	test	10348756	symptom_131	10348756	0.015316559999999998	18.69777312502265	not_mentioned	0.9194	not_mentioned	correct	ok	not_mentioned	released	option_probability
Clef	imcs21	test	10348756	symptom_132	10348756	0.015316559999999998	18.69777312502265	not_mentioned	0.9297	not_mentioned	correct	ok	not_mentioned	released	option_probability
Clef	imcs21	test	10348756	symptom_133	10348756	0.015316559999999998	18.69777312502265	not_mentioned	0.8826	not_mentioned	correct	ok	not_mentioned	released	option_probability
Clef	imcs21	test	10348756	symptom_134	10348756	0.015316559999999998	18.69777312502265	not_mentioned	0.9281	not_mentioned	correct	ok	not_mentioned	released	option_probability
Clef	imcs21	test	10348756	symptom_135	10348756	0.015316559999999998	18.69777312502265	not_mentioned	0.744	not_mentioned	correct	ok	not_mentioned	released	option_probability
Clef	imcs21	test	10348756	symptom_136	10348756	0.015316559999999998	18.69777312502265	positive	0.8923	not_mentioned	incorrect	ok	not_mentioned	released	option_probability
Clef	imcs21	test	10348756	symptom_137	10348756	0.015316559999999998	18.69777312502265	not_mentioned	0.8361	not_mentioned	correct	ok	not_mentioned	released	option_probability
Clef	imcs21	test	10348756	symptom_138	10348756	0.015316559999999998	18.69777312502265	not_mentioned	0.6214	not_mentioned	correct	ok	not_mentioned	released	option_probability
Clef	imcs21	test	10348756	symptom_139	10348756	0.015316559999999998	18.69777312502265	not_mentioned	0.7459	not_mentioned	correct	ok	not_mentioned	released	option_probability
Clef	imcs21	test	10348756	symptom_140	10348756	0.015316559999999998	18.69777312502265	not_mentioned	0.715	not_mentioned	correct	ok	not_mentioned	released	option_probability
Clef	imcs21	test	10348756	symptom_141	10348756	0.015316559999999998	18.69777312502265	not_mentioned	0.8497	not_mentioned	correct	ok	not_mentioned	released	option_probability
Clef	imcs21	test	10348756	symptom_142	10348756	0.015316559999999998	18.69777312502265	not_mentioned	0.8986	not_mentioned	correct	ok	not_mentioned	released	option_probability
Clef	imcs21	test	10348756	symptom_143	10348756	0.015316559999999998	18.69777312502265	not_mentioned	0.8052	not_mentioned	correct	ok	not_mentioned	released	option_probability
Clef	imcs21	test	10348756	symptom_144	10348756	0.015316559999999998	18.69777312502265	not_mentioned	0.8851	not_mentioned	correct	ok	not_mentioned	released	option_probability
Clef	imcs21	test	10348756	symptom_145	10348756	0.015316559999999998	18.69777312502265	not_mentioned	0.83	not_mentioned	correct	ok	not_mentioned	released	option_probability
Clef	imcs21	test	10348756	symptom_146	10348756	0.015316559999999998	18.69777312502265	not_mentioned	0.635	not_mentioned	correct	ok	not_mentioned	released	option_probability
Clef	imcs21	test	10348756	symptom_147	10348756	0.015316559999999998	18.69777312502265	not_mentioned	0.8763	not_mentioned	correct	ok	not_mentioned	released	option_probability
Clef	imcs21	test	10348756	symptom_148	10348756	0.015316559999999998	18.69777312502265	not_mentioned	0.9071	not_mentioned	correct	ok	not_mentioned	released	option_probability
Clef	imcs21	test	10348756	symptom_149	10348756	0.015316559999999998	18.69777312502265	not_mentioned	0.8502	not_mentioned	correct	ok	not_mentioned	released	option_probability
Clef	imcs21	test	10348756	symptom_150	10348756	0.015316559999999998	18.69777312502265	not_mentioned	0.888	not_mentioned	correct	ok	not_mentioned	released	option_probability
Clef	imcs21	test	10348756	symptom_151	10348756	0.015316559999999998	18.69777312502265	not_mentioned	0.9019	not_mentioned	correct	ok	not_mentioned	released	option_probability
Clef	imcs21	test	10348756	symptom_152	10348756	0.015316559999999998	18.69777312502265	not_mentioned	0.8941	not_mentioned	correct	ok	not_mentioned	released	option_probability
Clef	imcs21	test	10348756	symptom_153	10348756	0.015316559999999998	18.69777312502265	not_mentioned	0.9037	not_mentioned	correct	ok	not_mentioned	released	option_probability
Clef	imcs21	test	10348756	symptom_154	10348756	0.015316559999999998	18.69777312502265	positive	0.3441	not_mentioned	incorrect	ok	not_mentioned	released	option_probability
Clef	imcs21	test	10348756	symptom_155	10348756	0.015316559999999998	18.69777312502265	not_mentioned	0.6175	not_mentioned	correct	ok	not_mentioned	released	option_probability
Clef	imcs21	test	10348756	symptom_156	10348756	0.015316559999999998	18.69777312502265	not_mentioned	0.827	not_mentioned	correct	ok	not_mentioned	released	option_probability
Clef	imcs21	test	10348756	symptom_157	10348756	0.015316559999999998	18.69777312502265	not_mentioned	0.7999	not_mentioned	correct	ok	not_mentioned	released	option_probability
Clef	imcs21	test	10348756	symptom_158	10348756	0.015316559999999998	18.69777312502265	not_mentioned	0.3386	not_mentioned	correct	ok	not_mentioned	released	option_probability
Clef	imcs21	test	10348756	symptom_159	10348756	0.015316559999999998	18.69777312502265	not_mentioned	0.8762	not_mentioned	correct	ok	not_mentioned	released	option_probability
Clef	imcs21	test	10348756	symptom_160	10348756	0.015316559999999998	18.69777312502265	not_mentioned	0.7228	not_mentioned	correct	ok	not_mentioned	released	option_probability
Clef	imcs21	test	10348756	symptom_161	10348756	0.015316559999999998	18.69777312502265	not_mentioned	0.7868	not_mentioned	correct	ok	not_mentioned	released	option_probability
Clef	imcs21	test	10348756	symptom_162	10348756	0.015316559999999998	18.69777312502265	not_mentioned	0.7609	not_mentioned	correct	ok	not_mentioned	released	option_probability
Clef	imcs21	test	10348756	symptom_163	10348756	0.015316559999999998	18.69777312502265	not_mentioned	0.8841	not_mentioned	correct	ok	not_mentioned	released	option_probability
Clef	imcs21	test	10348756	symptom_164	10348756	0.015316559999999998	18.69777312502265	not_mentioned	0.8319	not_mentioned	correct	ok	not_mentioned	released	option_probability
Clef	imcs21	test	10348756	symptom_165	10348756	0.015316559999999998	18.69777312502265	not_mentioned	0.8186	not_mentioned	correct	ok	not_mentioned	released	option_probability
Clef	imcs21	test	10348756	symptom_166	10348756	0.015316559999999998	18.69777312502265	not_mentioned	0.7892	not_mentioned	correct	ok	not_mentioned	released	option_probability
Clef	imcs21	test	10348756	symptom_167	10348756	0.015316559999999998	18.69777312502265	not_mentioned	0.889	not_mentioned	correct	ok	not_mentioned	released	option_probability
Clef	imcs21	test	10348756	symptom_168	10348756	0.015316559999999998	18.69777312502265	positive	0.495	not_mentioned	incorrect	ok	not_mentioned	released	option_probability
Clef	imcs21	test	10348756	symptom_169	10348756	0.015316559999999998	18.69777312502265	not_mentioned	0.8954	not_mentioned	correct	ok	not_mentioned	released	option_probability
Clef	imcs21	test	10348756	symptom_170	10348756	0.015316559999999998	18.69777312502265	not_mentioned	0.8381	not_mentioned	correct	ok	not_mentioned	released	option_probability
Clef	imcs21	test	10348756	symptom_171	10348756	0.015316559999999998	18.69777312502265	not_mentioned	0.7181	not_mentioned	correct	ok	not_mentioned	released	option_probability
Clef	imcs21	test	10348756	symptom_172	10348756	0.015316559999999998	18.69777312502265	not_mentioned	0.9059	not_mentioned	correct	ok	not_mentioned	released	option_probability
Clef	imcs21	test	10348756	symptom_173	10348756	0.015316559999999998	18.69777312502265	not_mentioned	0.6922	not_mentioned	correct	ok	not_mentioned	released	option_probability
Clef	imcs21	test	10348756	symptom_174	10348756	0.015316559999999998	18.69777312502265	not_mentioned	0.9047	not_mentioned	correct	ok	not_mentioned	released	option_probability
Clef	imcs21	test	10348756	symptom_175	10348756	0.015316559999999998	18.69777312502265	not_mentioned	0.5173	not_mentioned	correct	ok	not_mentioned	released	option_probability
Clef	imcs21	test	10348756	symptom_176	10348756	0.015316559999999998	18.69777312502265	not_mentioned	0.8103	not_mentioned	correct	ok	not_mentioned	released	option_probability
Clef	imcs21	test	10348756	symptom_177	10348756	0.015316559999999998	18.69777312502265	not_mentioned	0.9049	not_mentioned	correct	ok	not_mentioned	released	option_probability
Clef	imcs21	test	10348756	symptom_178	10348756	0.015316559999999998	18.69777312502265	not_mentioned	0.8859	not_mentioned	correct	ok	not_mentioned	released	option_probability
Clef	imcs21	test	10348756	symptom_179	10348756	0.015316559999999998	18.69777312502265	not_mentioned	0.4984	not_mentioned	correct	ok	not_mentioned	released	option_probability
Clef	imcs21	test	10348756	symptom_180	10348756	0.015316559999999998	18.69777312502265	not_mentioned	0.8762	not_mentioned	correct	ok	not_mentioned	released	option_probability
Clef	imcs21	test	10348756	symptom_181	10348756	0.015316559999999998	18.69777312502265	not_mentioned	0.8926	not_mentioned	correct	ok	not_mentioned	released	option_probability
Clef	imcs21	test	10348756	symptom_182	10348756	0.015316559999999998	18.69777312502265	not_mentioned	0.4437	not_mentioned	correct	ok	not_mentioned	released	option_probability
Clef	imcs21	test	10348756	symptom_183	10348756	0.015316559999999998	18.69777312502265	not_mentioned	0.9006	not_mentioned	correct	ok	not_mentioned	released	option_probability
Clef	imcs21	test	10348756	symptom_184	10348756	0.015316559999999998	18.69777312502265	not_mentioned	0.8927	not_mentioned	correct	ok	not_mentioned	released	option_probability
Clef	imcs21	test	10348756	symptom_185	10348756	0.015316559999999998	18.69777312502265	not_mentioned	0.8178	not_mentioned	correct	ok	not_mentioned	released	option_probability
Clef	imcs21	test	10348756	symptom_186	10348756	0.015316559999999998	18.69777312502265	not_mentioned	0.8593	not_mentioned	correct	ok	not_mentioned	released	option_probability
Clef	imcs21	test	10348756	symptom_187	10348756	0.015316559999999998	18.69777312502265	not_mentioned	0.6452	not_mentioned	correct	ok	not_mentioned	released	option_probability
Clef	imcs21	test	10348756	symptom_188	10348756	0.015316559999999998	18.69777312502265	not_mentioned	0.768	not_mentioned	correct	ok	not_mentioned	released	option_probability
Clef	imcs21	test	10348756	symptom_189	10348756	0.015316559999999998	18.69777312502265	not_mentioned	0.8507	not_mentioned	correct	ok	not_mentioned	released	option_probability
Clef	imcs21	test	10348756	symptom_190	10348756	0.015316559999999998	18.69777312502265	not_mentioned	0.7688	not_mentioned	correct	ok	not_mentioned	released	option_probability
Clef	imcs21	test	10348756	symptom_191	10348756	0.015316559999999998	18.69777312502265	not_mentioned	0.8828	not_mentioned	correct	ok	not_mentioned	released	option_probability
Clef	imcs21	test	10348756	symptom_192	10348756	0.015316559999999998	18.69777312502265	not_mentioned	0.6785	not_mentioned	correct	ok	not_mentioned	released	option_probability
Clef	imcs21	test	10348756	symptom_193	10348756	0.015316559999999998	18.69777312502265	not_mentioned	0.9441	not_mentioned	correct	ok	not_mentioned	released	option_probability
Clef	imcs21	test	10348756	symptom_194	10348756	0.015316559999999998	18.69777312502265	not_mentioned	0.9366	not_mentioned	correct	ok	not_mentioned	released	option_probability
Clef	imcs21	test	10348756	symptom_195	10348756	0.015316559999999998	18.69777312502265	not_mentioned	0.945	not_mentioned	correct	ok	not_mentioned	released	option_probability
Clef	imcs21	test	10348756	symptom_196	10348756	0.015316559999999998	18.69777312502265	not_mentioned	0.9712	not_mentioned	correct	ok	not_mentioned	released	option_probability
Clef	imcs21	test	10348756	symptom_197	10348756	0.015316559999999998	18.69777312502265	not_mentioned	0.7898	not_mentioned	correct	ok	not_mentioned	released	option_probability
Clef	imcs21	test	10348756	symptom_198	10348756	0.015316559999999998	18.69777312502265	not_mentioned	0.9575	not_mentioned	correct	ok	not_mentioned	released	option_probability
Clef	imcs21	test	10348756	symptom_199	10348756	0.015316559999999998	18.69777312502265	not_mentioned	0.868	not_mentioned	correct	ok	not_mentioned	released	option_probability
Clef	imcs21	test	10348756	symptom_200	10348756	0.015316559999999998	18.69777312502265	not_mentioned	0.9149	not_mentioned	correct	ok	not_mentioned	released	option_probability
Clef	imcs21	test	10348756	symptom_201	10348756	0.015316559999999998	18.69777312502265	not_mentioned	0.8935	not_mentioned	correct	ok	not_mentioned	released	option_probability
Clef	imcs21	test	10348756	symptom_202	10348756	0.015316559999999998	18.69777312502265	not_mentioned	0.8907	not_mentioned	correct	ok	not_mentioned	released	option_probability
Clef	imcs21	test	10348756	symptom_203	10348756	0.015316559999999998	18.69777312502265	not_mentioned	0.8879	not_mentioned	correct	ok	not_mentioned	released	option_probability
Clef	imcs21	test	10348756	symptom_204	10348756	0.015316559999999998	18.69777312502265	not_mentioned	0.9245	not_mentioned	correct	ok	not_mentioned	released	option_probability
Clef	imcs21	test	10348756	symptom_205	10348756	0.015316559999999998	18.69777312502265	not_mentioned	0.9367	not_mentioned	correct	ok	not_mentioned	released	option_probability
Clef	imcs21	test	10348756	symptom_206	10348756	0.015316559999999998	18.69777312502265	not_mentioned	0.8895	not_mentioned	correct	ok	not_mentioned	released	option_probability
Clef	imcs21	test	10348756	symptom_207	10348756	0.015316559999999998	18.69777312502265	not_mentioned	0.8737	not_mentioned	correct	ok	not_mentioned	released	option_probability
Clef	imcs21	test	10348756	symptom_208	10348756	0.015316559999999998	18.69777312502265	not_mentioned	0.956	not_mentioned	correct	ok	not_mentioned	released	option_probability
Clef	imcs21	test	10348756	symptom_209	10348756	0.015316559999999998	18.69777312502265	not_mentioned	0.8708	not_mentioned	correct	ok	not_mentioned	released	option_probability
Clef	imcs21	test	10348756	symptom_210	10348756	0.015316559999999998	18.69777312502265	not_mentioned	0.7745	not_mentioned	correct	ok	not_mentioned	released	option_probability
Clef	imcs21	test	10348756	symptom_211	10348756	0.015316559999999998	18.69777312502265	not_mentioned	0.7679	not_mentioned	correct	ok	not_mentioned	released	option_probability
Clef	imcs21	test	10348756	symptom_212	10348756	0.015316559999999998	18.69777312502265	not_mentioned	0.7849	not_mentioned	correct	ok	not_mentioned	released	option_probability
Clef	imcs21	test	10348756	symptom_213	10348756	0.015316559999999998	18.69777312502265	not_mentioned	0.8939	not_mentioned	correct	ok	not_mentioned	released	option_probability
Clef	imcs21	test	10348756	symptom_214	10348756	0.015316559999999998	18.69777312502265	not_mentioned	0.8612	not_mentioned	correct	ok	not_mentioned	released	option_probability
Clef	imcs21	test	10348756	symptom_215	10348756	0.015316559999999998	18.69777312502265	not_mentioned	0.7777	not_mentioned	correct	ok	not_mentioned	released	option_probability
Clef	imcs21	test	10348756	symptom_216	10348756	0.015316559999999998	18.69777312502265	not_mentioned	0.8009	not_mentioned	correct	ok	not_mentioned	released	option_probability
Clef	imcs21	test	10348756	symptom_217	10348756	0.015316559999999998	18.69777312502265	not_mentioned	0.8505	not_mentioned	correct	ok	not_mentioned	released	option_probability
Clef	imcs21	test	10348756	symptom_218	10348756	0.015316559999999998	18.69777312502265	not_mentioned	0.849	not_mentioned	correct	ok	not_mentioned	released	option_probability
Clef	imcs21	test	10348756	symptom_219	10348756	0.015316559999999998	18.69777312502265	not_mentioned	0.8471	not_mentioned	correct	ok	not_mentioned	released	option_probability
Clef	imcs21	test	10348756	symptom_220	10348756	0.015316559999999998	18.69777312502265	not_mentioned	0.8463	not_mentioned	correct	ok	not_mentioned	released	option_probability
Clef	imcs21	test	10348756	symptom_221	10348756	0.015316559999999998	18.69777312502265	not_mentioned	0.8835	not_mentioned	correct	ok	not_mentioned	released	option_probability
Clef	imcs21	test	10348756	symptom_222	10348756	0.015316559999999998	18.69777312502265	not_mentioned	0.7482	not_mentioned	correct	ok	not_mentioned	released	option_probability
Clef	imcs21	test	10348756	symptom_223	10348756	0.015316559999999998	18.69777312502265	not_mentioned	0.9457	not_mentioned	correct	ok	not_mentioned	released	option_probability
Clef	imcs21	test	10348756	symptom_224	10348756	0.015316559999999998	18.69777312502265	not_mentioned	0.7327	not_mentioned	correct	ok	not_mentioned	released	option_probability
Clef	imcs21	test	10348756	symptom_225	10348756	0.015316559999999998	18.69777312502265	not_mentioned	0.6544	not_mentioned	correct	ok	not_mentioned	released	option_probability
Clef	imcs21	test	10348756	symptom_226	10348756	0.015316559999999998	18.69777312502265	not_mentioned	0.8511	not_mentioned	correct	ok	not_mentioned	released	option_probability
Clef	imcs21	test	10348756	symptom_227	10348756	0.015316559999999998	18.69777312502265	not_mentioned	0.7625	not_mentioned	correct	ok	not_mentioned	released	option_probability
Clef	imcs21	test	10348756	symptom_228	10348756	0.015316559999999998	18.69777312502265	not_mentioned	0.8513000000000001	not_mentioned	correct	ok	not_mentioned	released	option_probability
Clef	imcs21	test	10348756	symptom_229	10348756	0.015316559999999998	18.69777312502265	not_mentioned	0.9638	not_mentioned	correct	ok	not_mentioned	released	option_probability
Clef	imcs21	test	10348756	symptom_230	10348756	0.015316559999999998	18.69777312502265	not_mentioned	0.8503	not_mentioned	correct	ok	not_mentioned	released	option_probability
Clef	imcs21	test	10348756	symptom_231	10348756	0.015316559999999998	18.69777312502265	not_mentioned	0.7829	not_mentioned	correct	ok	not_mentioned	released	option_probability
Clef	imcs21	test	10348756	symptom_232	10348756	0.015316559999999998	18.69777312502265	not_mentioned	0.7862	not_mentioned	correct	ok	not_mentioned	released	option_probability
Clef	imcs21	test	10348756	symptom_233	10348756	0.015316559999999998	18.69777312502265	not_mentioned	0.9107	not_mentioned	correct	ok	not_mentioned	released	option_probability
Clef	imcs21	test	10348756	symptom_234	10348756	0.015316559999999998	18.69777312502265	not_mentioned	0.8727	not_mentioned	correct	ok	not_mentioned	released	option_probability
Clef	imcs21	test	10348756	symptom_235	10348756	0.015316559999999998	18.69777312502265	not_mentioned	0.9123	not_mentioned	correct	ok	not_mentioned	released	option_probability
Clef	imcs21	test	10348756	symptom_236	10348756	0.015316559999999998	18.69777312502265	not_mentioned	0.8986	not_mentioned	correct	ok	not_mentioned	released	option_probability
Clef	imcs21	test	10348756	symptom_237	10348756	0.015316559999999998	18.69777312502265	not_mentioned	0.8037	not_mentioned	correct	ok	not_mentioned	released	option_probability
Clef	imcs21	test	10348756	symptom_238	10348756	0.015316559999999998	18.69777312502265	not_mentioned	0.8617	not_mentioned	correct	ok	not_mentioned	released	option_probability
Clef	imcs21	test	10348756	symptom_239	10348756	0.015316559999999998	18.69777312502265	not_mentioned	0.863	not_mentioned	correct	ok	not_mentioned	released	option_probability
Clef	imcs21	test	10348756	symptom_240	10348756	0.015316559999999998	18.69777312502265	not_mentioned	0.8953	not_mentioned	correct	ok	not_mentioned	released	option_probability
Clef	imcs21	test	10348756	symptom_241	10348756	0.015316559999999998	18.69777312502265	not_mentioned	0.8212	not_mentioned	correct	ok	not_mentioned	released	option_probability
Clef	imcs21	test	10348756	symptom_242	10348756	0.015316559999999998	18.69777312502265	not_mentioned	0.9009	not_mentioned	correct	ok	not_mentioned	released	option_probability
Clef	imcs21	test	10348756	symptom_243	10348756	0.015316559999999998	18.69777312502265	not_mentioned	0.8203	not_mentioned	correct	ok	not_mentioned	released	option_probability
Clef	imcs21	test	10348756	symptom_244	10348756	0.015316559999999998	18.69777312502265	not_mentioned	0.8733	not_mentioned	correct	ok	not_mentioned	released	option_probability
Clef	imcs21	test	10348756	symptom_245	10348756	0.015316559999999998	18.69777312502265	not_mentioned	0.7378	not_mentioned	correct	ok	not_mentioned	released	option_probability
Clef	imcs21	test	10348756	symptom_246	10348756	0.015316559999999998	18.69777312502265	not_mentioned	0.8546	not_mentioned	correct	ok	not_mentioned	released	option_probability
Clef	imcs21	test	10348756	symptom_247	10348756	0.015316559999999998	18.69777312502265	not_mentioned	0.6422	not_mentioned	correct	ok	not_mentioned	released	option_probability
Clef	imcs21	test	10348756	symptom_248	10348756	0.015316559999999998	18.69777312502265	not_mentioned	0.6768000000000001	not_mentioned	correct	ok	not_mentioned	released	option_probability
Clef	imcs21	test	10348756	symptom_249	10348756	0.015316559999999998	18.69777312502265	not_mentioned	0.9353	not_mentioned	correct	ok	not_mentioned	released	option_probability
Clef	imcs21	test	10348756	symptom_250	10348756	0.015316559999999998	18.69777312502265	not_mentioned	0.8726	not_mentioned	correct	ok	not_mentioned	released	option_probability
Clef	imcs21	test	10348756	symptom_251	10348756	0.015316559999999998	18.69777312502265	not_mentioned	0.8629	not_mentioned	correct	ok	not_mentioned	released	option_probability
Clef	imcs21	test	10348756	symptom_252	10348756	0.015316559999999998	18.69777312502265	not_mentioned	0.9026	not_mentioned	correct	ok	not_mentioned	released	option_probability
Clef	imcs21	test	10348756	symptom_253	10348756	0.015316559999999998	18.69777312502265	not_mentioned	0.9391	not_mentioned	correct	ok	not_mentioned	released	option_probability
Clef	imcs21	test	10348756	symptom_254	10348756	0.015316559999999998	18.69777312502265	not_mentioned	0.8007	not_mentioned	correct	ok	not_mentioned	released	option_probability
Clef	imcs21	test	10348756	symptom_255	10348756	0.015316559999999998	18.69777312502265	not_mentioned	0.9585	not_mentioned	correct	ok	not_mentioned	released	option_probability
Clef	imcs21	test	10348756	symptom_256	10348756	0.015316559999999998	18.69777312502265	not_mentioned	0.6857	not_mentioned	correct	ok	not_mentioned	released	option_probability
Clef	imcs21	test	10348756	symptom_257	10348756	0.015316559999999998	18.69777312502265	not_mentioned	0.9689	not_mentioned	correct	ok	not_mentioned	released	option_probability
Clef	imcs21	test	10348756	symptom_258	10348756	0.015316559999999998	18.69777312502265	not_mentioned	0.9254	not_mentioned	correct	ok	not_mentioned	released	option_probability
Clef	imcs21	test	10348756	symptom_259	10348756	0.015316559999999998	18.69777312502265	not_mentioned	0.8955	not_mentioned	correct	ok	not_mentioned	released	option_probability
Clef	imcs21	test	10348756	symptom_260	10348756	0.015316559999999998	18.69777312502265	uncertain	0.455	not_mentioned	incorrect	ok	not_mentioned	released	option_probability
Clef	imcs21	test	10348756	symptom_261	10348756	0.015316559999999998	18.69777312502265	not_mentioned	0.717	not_mentioned	correct	ok	not_mentioned	released	option_probability
Clef	imcs21	test	10348756	symptom_262	10348756	0.015316559999999998	18.69777312502265	not_mentioned	0.9181	not_mentioned	correct	ok	not_mentioned	released	option_probability
Clef	imcs21	test	10348756	symptom_263	10348756	0.015316559999999998	18.69777312502265	not_mentioned	0.8166	not_mentioned	correct	ok	not_mentioned	released	option_probability
Clef	imcs21	test	10348756	symptom_264	10348756	0.015316559999999998	18.69777312502265	not_mentioned	0.6665	not_mentioned	correct	ok	not_mentioned	released	option_probability
Clef	imcs21	test	10348756	symptom_265	10348756	0.015316559999999998	18.69777312502265	not_mentioned	0.9236	not_mentioned	correct	ok	not_mentioned	released	option_probability
Clef	imcs21	test	10348756	symptom_266	10348756	0.015316559999999998	18.69777312502265	not_mentioned	0.9394	not_mentioned	correct	ok	not_mentioned	released	option_probability
Clef	imcs21	test	10348756	symptom_267	10348756	0.015316559999999998	18.69777312502265	not_mentioned	0.7553	not_mentioned	correct	ok	not_mentioned	released	option_probability
Clef	imcs21	test	10348756	symptom_268	10348756	0.015316559999999998	18.69777312502265	not_mentioned	0.8796	not_mentioned	correct	ok	not_mentioned	released	option_probability
Clef	imcs21	test	10348756	symptom_269	10348756	0.015316559999999998	18.69777312502265	not_mentioned	0.8026	not_mentioned	correct	ok	not_mentioned	released	option_probability
Clef	imcs21	test	10348756	symptom_270	10348756	0.015316559999999998	18.69777312502265	not_mentioned	0.7702	not_mentioned	correct	ok	not_mentioned	released	option_probability
Clef	imcs21	test	10348756	symptom_271	10348756	0.015316559999999998	18.69777312502265	not_mentioned	0.7516	not_mentioned	correct	ok	not_mentioned	released	option_probability
Clef	imcs21	test	10348756	symptom_272	10348756	0.015316559999999998	18.69777312502265	not_mentioned	0.8464	not_mentioned	correct	ok	not_mentioned	released	option_probability
Clef	imcs21	test	10348756	symptom_273	10348756	0.015316559999999998	18.69777312502265	not_mentioned	0.8222	not_mentioned	correct	ok	not_mentioned	released	option_probability
Clef	imcs21	test	10348756	symptom_274	10348756	0.015316559999999998	18.69777312502265	not_mentioned	0.7003	not_mentioned	correct	ok	not_mentioned	released	option_probability
Clef	imcs21	test	10348756	symptom_275	10348756	0.015316559999999998	18.69777312502265	not_mentioned	0.6877	not_mentioned	correct	ok	not_mentioned	released	option_probability
Clef	imcs21	test	10348756	symptom_276	10348756	0.015316559999999998	18.69777312502265	not_mentioned	0.8853	not_mentioned	correct	ok	not_mentioned	released	option_probability
Clef	imcs21	test	10348756	symptom_277	10348756	0.015316559999999998	18.69777312502265	not_mentioned	0.8714	not_mentioned	correct	ok	not_mentioned	released	option_probability
Clef	imcs21	test	10348756	symptom_278	10348756	0.015316559999999998	18.69777312502265	not_mentioned	0.8857	not_mentioned	correct	ok	not_mentioned	released	option_probability
Clef	imcs21	test	10348756	symptom_279	10348756	0.015316559999999998	18.69777312502265	not_mentioned	0.8553	not_mentioned	correct	ok	not_mentioned	released	option_probability
Clef	imcs21	test	10348756	symptom_280	10348756	0.015316559999999998	18.69777312502265	not_mentioned	0.9566	not_mentioned	correct	ok	not_mentioned	released	option_probability
Clef	imcs21	test	10348756	symptom_281	10348756	0.015316559999999998	18.69777312502265	not_mentioned	0.8675	not_mentioned	correct	ok	not_mentioned	released	option_probability
Clef	imcs21	test	10348756	symptom_282	10348756	0.015316559999999998	18.69777312502265	not_mentioned	0.8686	not_mentioned	correct	ok	not_mentioned	released	option_probability
Clef	imcs21	test	10348756	symptom_283	10348756	0.015316559999999998	18.69777312502265	not_mentioned	0.7551	not_mentioned	correct	ok	not_mentioned	released	option_probability
Clef	imcs21	test	10348756	symptom_284	10348756	0.015316559999999998	18.69777312502265	not_mentioned	0.7967	not_mentioned	correct	ok	not_mentioned	released	option_probability
Clef	imcs21	test	10348756	symptom_285	10348756	0.015316559999999998	18.69777312502265	not_mentioned	0.8326	not_mentioned	correct	ok	not_mentioned	released	option_probability
Clef	imcs21	test	10348756	symptom_286	10348756	0.015316559999999998	18.69777312502265	not_mentioned	0.6966	not_mentioned	correct	ok	not_mentioned	released	option_probability
Clef	imcs21	test	10348756	symptom_287	10348756	0.015316559999999998	18.69777312502265	not_mentioned	0.898	not_mentioned	correct	ok	not_mentioned	released	option_probability
Clef	imcs21	test	10348756	symptom_288	10348756	0.015316559999999998	18.69777312502265	not_mentioned	0.892	not_mentioned	correct	ok	not_mentioned	released	option_probability
Clef	imcs21	test	10348756	symptom_289	10348756	0.015316559999999998	18.69777312502265	not_mentioned	0.9165	not_mentioned	correct	ok	not_mentioned	released	option_probability
Clef	imcs21	test	10348756	symptom_290	10348756	0.015316559999999998	18.69777312502265	not_mentioned	0.7	not_mentioned	correct	ok	not_mentioned	released	option_probability
Clef	imcs21	test	10348756	symptom_291	10348756	0.015316559999999998	18.69777312502265	not_mentioned	0.7678	not_mentioned	correct	ok	not_mentioned	released	option_probability
Clef	imcs21	test	10348756	symptom_292	10348756	0.015316559999999998	18.69777312502265	not_mentioned	0.6154	not_mentioned	correct	ok	not_mentioned	released	option_probability
Clef	imcs21	test	10348756	symptom_293	10348756	0.015316559999999998	18.69777312502265	not_mentioned	0.8724	not_mentioned	correct	ok	not_mentioned	released	option_probability
Clef	imcs21	test	10348756	symptom_294	10348756	0.015316559999999998	18.69777312502265	not_mentioned	0.8273	not_mentioned	correct	ok	not_mentioned	released	option_probability
Clef	imcs21	test	10348756	symptom_295	10348756	0.015316559999999998	18.69777312502265	not_mentioned	0.9441	not_mentioned	correct	ok	not_mentioned	released	option_probability
Clef	imcs21	test	10348756	symptom_296	10348756	0.015316559999999998	18.69777312502265	not_mentioned	0.9096	not_mentioned	correct	ok	not_mentioned	released	option_probability
Clef	imcs21	test	10348756	symptom_297	10348756	0.015316559999999998	18.69777312502265	not_mentioned	0.8365	not_mentioned	correct	ok	not_mentioned	released	option_probability
Clef	imcs21	test	10348756	symptom_298	10348756	0.015316559999999998	18.69777312502265	not_mentioned	0.8533	not_mentioned	correct	ok	not_mentioned	released	option_probability
Clef	imcs21	test	10348756	symptom_299	10348756	0.015316559999999998	18.69777312502265	not_mentioned	0.8146	not_mentioned	correct	ok	not_mentioned	released	option_probability
Clef	imcs21	test	10348756	symptom_300	10348756	0.015316559999999998	18.69777312502265	not_mentioned	0.7395	not_mentioned	correct	ok	not_mentioned	released	option_probability
Clef	imcs21	test	10348756	symptom_301	10348756	0.015316559999999998	18.69777312502265	not_mentioned	0.9249	not_mentioned	correct	ok	not_mentioned	released	option_probability
Clef	imcs21	test	10348756	symptom_302	10348756	0.015316559999999998	18.69777312502265	not_mentioned	0.8897	not_mentioned	correct	ok	not_mentioned	released	option_probability
Clef	imcs21	test	10348756	symptom_303	10348756	0.015316559999999998	18.69777312502265	not_mentioned	0.9014	not_mentioned	correct	ok	not_mentioned	released	option_probability
Clef	imcs21	test	10348756	symptom_304	10348756	0.015316559999999998	18.69777312502265	not_mentioned	0.8977	not_mentioned	correct	ok	not_mentioned	released	option_probability
Clef	imcs21	test	10348756	symptom_305	10348756	0.015316559999999998	18.69777312502265	not_mentioned	0.79	not_mentioned	correct	ok	not_mentioned	released	option_probability
Clef	imcs21	test	10348756	symptom_306	10348756	0.015316559999999998	18.69777312502265	not_mentioned	0.9338	not_mentioned	correct	ok	not_mentioned	released	option_probability
Clef	imcs21	test	10348756	symptom_307	10348756	0.015316559999999998	18.69777312502265	not_mentioned	0.5886	not_mentioned	correct	ok	not_mentioned	released	option_probability
Clef	imcs21	test	10348756	symptom_308	10348756	0.015316559999999998	18.69777312502265	positive	0.6072	not_mentioned	incorrect	ok	not_mentioned	released	option_probability
Clef	imcs21	test	10348756	symptom_309	10348756	0.015316559999999998	18.69777312502265	not_mentioned	0.9098	not_mentioned	correct	ok	not_mentioned	released	option_probability
Clef	imcs21	test	10348756	symptom_310	10348756	0.015316559999999998	18.69777312502265	not_mentioned	0.9171	not_mentioned	correct	ok	not_mentioned	released	option_probability
Clef	imcs21	test	10348756	symptom_311	10348756	0.015316559999999998	18.69777312502265	not_mentioned	0.7263000000000001	not_mentioned	correct	ok	not_mentioned	released	option_probability
Clef	imcs21	test	10348756	symptom_312	10348756	0.015316559999999998	18.69777312502265	not_mentioned	0.8854	not_mentioned	correct	ok	not_mentioned	released	option_probability
Clef	imcs21	test	10348756	symptom_313	10348756	0.015316559999999998	18.69777312502265	not_mentioned	0.8107	not_mentioned	correct	ok	not_mentioned	released	option_probability
Clef	imcs21	test	10348756	symptom_314	10348756	0.015316559999999998	18.69777312502265	not_mentioned	0.8147	not_mentioned	correct	ok	not_mentioned	released	option_probability
Clef	imcs21	test	10348756	symptom_315	10348756	0.015316559999999998	18.69777312502265	not_mentioned	0.8145	not_mentioned	correct	ok	not_mentioned	released	option_probability
Clef	imcs21	test	10348756	symptom_316	10348756	0.015316559999999998	18.69777312502265	not_mentioned	0.7997	not_mentioned	correct	ok	not_mentioned	released	option_probability
Clef	imcs21	test	10348756	symptom_317	10348756	0.015316559999999998	18.69777312502265	not_mentioned	0.6974	not_mentioned	correct	ok	not_mentioned	released	option_probability
Clef	imcs21	test	10348756	symptom_318	10348756	0.015316559999999998	18.69777312502265	not_mentioned	0.9346	not_mentioned	correct	ok	not_mentioned	released	option_probability
Clef	imcs21	test	10348756	symptom_319	10348756	0.015316559999999998	18.69777312502265	not_mentioned	0.7726	not_mentioned	correct	ok	not_mentioned	released	option_probability
Clef	imcs21	test	10348756	symptom_320	10348756	0.015316559999999998	18.69777312502265	not_mentioned	0.7033	not_mentioned	correct	ok	not_mentioned	released	option_probability
Clef	imcs21	test	10348756	symptom_321	10348756	0.015316559999999998	18.69777312502265	not_mentioned	0.9309	not_mentioned	correct	ok	not_mentioned	released	option_probability
Clef	imcs21	test	10348756	symptom_322	10348756	0.015316559999999998	18.69777312502265	not_mentioned	0.8318	not_mentioned	correct	ok	not_mentioned	released	option_probability
Clef	imcs21	test	10348756	symptom_323	10348756	0.015316559999999998	18.69777312502265	not_mentioned	0.9607	not_mentioned	correct	ok	not_mentioned	released	option_probability
Clef	imcs21	test	10348756	symptom_324	10348756	0.015316559999999998	18.69777312502265	not_mentioned	0.9667	not_mentioned	correct	ok	not_mentioned	released	option_probability
Clef	imcs21	test	10348756	symptom_325	10348756	0.015316559999999998	18.69777312502265	not_mentioned	0.9108	not_mentioned	correct	ok	not_mentioned	released	option_probability
Clef	imcs21	test	10348756	symptom_326	10348756	0.015316559999999998	18.69777312502265	not_mentioned	0.9297	not_mentioned	correct	ok	not_mentioned	released	option_probability
Clef	imcs21	test	10348756	symptom_327	10348756	0.015316559999999998	18.69777312502265	not_mentioned	0.9166	not_mentioned	correct	ok	not_mentioned	released	option_probability
Clef	imcs21	test	10348756	symptom_328	10348756	0.015316559999999998	18.69777312502265	not_mentioned	0.8904	not_mentioned	correct	ok	not_mentioned	released	option_probability
Clef	imcs21	test	10348756	symptom_329	10348756	0.015316559999999998	18.69777312502265	not_mentioned	0.9109	not_mentioned	correct	ok	not_mentioned	released	option_probability
Clef	imcs21	test	10348756	symptom_330	10348756	0.015316559999999998	18.69777312502265	not_mentioned	0.8426	not_mentioned	correct	ok	not_mentioned	released	option_probability
Clef	imcs21	test	10349221	symptom_000	10349221	0.015130799999999998	18.573878165800124	positive	0.8811	positive	correct	ok	positive	released	option_probability
Clef	imcs21	test	10349221	symptom_001	10349221	0.015130799999999998	18.573878165800124	negative	0.9748	negative	correct	ok	negative	released	option_probability
Clef	imcs21	test	10349221	symptom_002	10349221	0.015130799999999998	18.573878165800124	not_mentioned	0.3868	negative	incorrect	ok	negative	released	option_probability
Clef	imcs21	test	10349221	symptom_003	10349221	0.015130799999999998	18.573878165800124	not_mentioned	0.9226	not_mentioned	correct	ok	not_mentioned	released	option_probability
Clef	imcs21	test	10349221	symptom_004	10349221	0.015130799999999998	18.573878165800124	negative	0.7351	not_mentioned	incorrect	ok	not_mentioned	released	option_probability
Clef	imcs21	test	10349221	symptom_005	10349221	0.015130799999999998	18.573878165800124	not_mentioned	0.9073	not_mentioned	correct	ok	not_mentioned	released	option_probability
Clef	imcs21	test	10349221	symptom_006	10349221	0.015130799999999998	18.573878165800124	positive	0.9695	positive	correct	ok	positive	released	option_probability
Clef	imcs21	test	10349221	symptom_007	10349221	0.015130799999999998	18.573878165800124	not_mentioned	0.5381	not_mentioned	correct	ok	not_mentioned	released	option_probability
Clef	imcs21	test	10349221	symptom_008	10349221	0.015130799999999998	18.573878165800124	not_mentioned	0.6452	not_mentioned	correct	ok	not_mentioned	released	option_probability
Clef	imcs21	test	10349221	symptom_009	10349221	0.015130799999999998	18.573878165800124	not_mentioned	0.8236	not_mentioned	correct	ok	not_mentioned	released	option_probability
Clef	imcs21	test	10349221	symptom_010	10349221	0.015130799999999998	18.573878165800124	positive	0.6889	uncertain	incorrect	ok	uncertain	released	option_probability
Clef	imcs21	test	10349221	symptom_011	10349221	0.015130799999999998	18.573878165800124	not_mentioned	0.9155	not_mentioned	correct	ok	not_mentioned	released	option_probability
Clef	imcs21	test	10349221	symptom_012	10349221	0.015130799999999998	18.573878165800124	not_mentioned	0.7995	not_mentioned	correct	ok	not_mentioned	released	option_probability
Clef	imcs21	test	10349221	symptom_013	10349221	0.015130799999999998	18.573878165800124	not_mentioned	0.8925	not_mentioned	correct	ok	not_mentioned	released	option_probability
Clef	imcs21	test	10349221	symptom_014	10349221	0.015130799999999998	18.573878165800124	not_mentioned	0.8492	not_mentioned	correct	ok	not_mentioned	released	option_probability
Clef	imcs21	test	10349221	symptom_015	10349221	0.015130799999999998	18.573878165800124	not_mentioned	0.6129	not_mentioned	correct	ok	not_mentioned	released	option_probability
Clef	imcs21	test	10349221	symptom_016	10349221	0.015130799999999998	18.573878165800124	not_mentioned	0.6442	not_mentioned	correct	ok	not_mentioned	released	option_probability
Clef	imcs21	test	10349221	symptom_017	10349221	0.015130799999999998	18.573878165800124	not_mentioned	0.9438	not_mentioned	correct	ok	not_mentioned	released	option_probability
Clef	imcs21	test	10349221	symptom_018	10349221	0.015130799999999998	18.573878165800124	not_mentioned	0.9179	not_mentioned	correct	ok	not_mentioned	released	option_probability
Clef	imcs21	test	10349221	symptom_019	10349221	0.015130799999999998	18.573878165800124	not_mentioned	0.9012	not_mentioned	correct	ok	not_mentioned	released	option_probability
Clef	imcs21	test	10349221	symptom_020	10349221	0.015130799999999998	18.573878165800124	not_mentioned	0.8452	not_mentioned	correct	ok	not_mentioned	released	option_probability
Clef	imcs21	test	10349221	symptom_021	10349221	0.015130799999999998	18.573878165800124	not_mentioned	0.7971	not_mentioned	correct	ok	not_mentioned	released	option_probability
Clef	imcs21	test	10349221	symptom_022	10349221	0.015130799999999998	18.573878165800124	not_mentioned	0.8357	not_mentioned	correct	ok	not_mentioned	released	option_probability
Clef	imcs21	test	10349221	symptom_023	10349221	0.015130799999999998	18.573878165800124	negative	0.9367	negative	correct	ok	negative	released	option_probability
Clef	imcs21	test	10349221	symptom_024	10349221	0.015130799999999998	18.573878165800124	not_mentioned	0.8865	not_mentioned	correct	ok	not_mentioned	released	option_probability
Clef	imcs21	test	10349221	symptom_025	10349221	0.015130799999999998	18.573878165800124	not_mentioned	0.7598	not_mentioned	correct	ok	not_mentioned	released	option_probability
Clef	imcs21	test	10349221	symptom_026	10349221	0.015130799999999998	18.573878165800124	not_mentioned	0.6059	not_mentioned	correct	ok	not_mentioned	released	option_probability
Clef	imcs21	test	10349221	symptom_027	10349221	0.015130799999999998	18.573878165800124	not_mentioned	0.9388	not_mentioned	correct	ok	not_mentioned	released	option_probability
Clef	imcs21	test	10349221	symptom_028	10349221	0.015130799999999998	18.573878165800124	not_mentioned	0.9215	not_mentioned	correct	ok	not_mentioned	released	option_probability
Clef	imcs21	test	10349221	symptom_029	10349221	0.015130799999999998	18.573878165800124	not_mentioned	0.907	not_mentioned	correct	ok	not_mentioned	released	option_probability
Clef	imcs21	test	10349221	symptom_030	10349221	0.015130799999999998	18.573878165800124	not_mentioned	0.8872	not_mentioned	correct	ok	not_mentioned	released	option_probability
Clef	imcs21	test	10349221	symptom_031	10349221	0.015130799999999998	18.573878165800124	not_mentioned	0.7441	not_mentioned	correct	ok	not_mentioned	released	option_probability
Clef	imcs21	test	10349221	symptom_032	10349221	0.015130799999999998	18.573878165800124	not_mentioned	0.8506	not_mentioned	correct	ok	not_mentioned	released	option_probability
Clef	imcs21	test	10349221	symptom_033	10349221	0.015130799999999998	18.573878165800124	not_mentioned	0.9317	not_mentioned	correct	ok	not_mentioned	released	option_probability
Clef	imcs21	test	10349221	symptom_034	10349221	0.015130799999999998	18.573878165800124	not_mentioned	0.915	not_mentioned	correct	ok	not_mentioned	released	option_probability
Clef	imcs21	test	10349221	symptom_035	10349221	0.015130799999999998	18.573878165800124	not_mentioned	0.708	not_mentioned	correct	ok	not_mentioned	released	option_probability
Clef	imcs21	test	10349221	symptom_036	10349221	0.015130799999999998	18.573878165800124	not_mentioned	0.7831	not_mentioned	correct	ok	not_mentioned	released	option_probability
Clef	imcs21	test	10349221	symptom_037	10349221	0.015130799999999998	18.573878165800124	not_mentioned	0.6505	not_mentioned	correct	ok	not_mentioned	released	option_probability
Clef	imcs21	test	10349221	symptom_038	10349221	0.015130799999999998	18.573878165800124	not_mentioned	0.8334	not_mentioned	correct	ok	not_mentioned	released	option_probability
Clef	imcs21	test	10349221	symptom_039	10349221	0.015130799999999998	18.573878165800124	not_mentioned	0.8379	not_mentioned	correct	ok	not_mentioned	released	option_probability
Clef	imcs21	test	10349221	symptom_040	10349221	0.015130799999999998	18.573878165800124	not_mentioned	0.8601	not_mentioned	correct	ok	not_mentioned	released	option_probability
Clef	imcs21	test	10349221	symptom_041	10349221	0.015130799999999998	18.573878165800124	not_mentioned	0.8109000000000001	not_mentioned	correct	ok	not_mentioned	released	option_probability
Clef	imcs21	test	10349221	symptom_042	10349221	0.015130799999999998	18.573878165800124	not_mentioned	0.8808	not_mentioned	correct	ok	not_mentioned	released	option_probability
Clef	imcs21	test	10349221	symptom_043	10349221	0.015130799999999998	18.573878165800124	not_mentioned	0.8567	not_mentioned	correct	ok	not_mentioned	released	option_probability
Clef	imcs21	test	10349221	symptom_044	10349221	0.015130799999999998	18.573878165800124	not_mentioned	0.9136	not_mentioned	correct	ok	not_mentioned	released	option_probability
Clef	imcs21	test	10349221	symptom_045	10349221	0.015130799999999998	18.573878165800124	not_mentioned	0.749	not_mentioned	correct	ok	not_mentioned	released	option_probability
Clef	imcs21	test	10349221	symptom_046	10349221	0.015130799999999998	18.573878165800124	not_mentioned	0.8439	not_mentioned	correct	ok	not_mentioned	released	option_probability
Clef	imcs21	test	10349221	symptom_047	10349221	0.015130799999999998	18.573878165800124	not_mentioned	0.8488	not_mentioned	correct	ok	not_mentioned	released	option_probability
Clef	imcs21	test	10349221	symptom_048	10349221	0.015130799999999998	18.573878165800124	not_mentioned	0.8412	not_mentioned	correct	ok	not_mentioned	released	option_probability
Clef	imcs21	test	10349221	symptom_049	10349221	0.015130799999999998	18.573878165800124	not_mentioned	0.9084	not_mentioned	correct	ok	not_mentioned	released	option_probability
Clef	imcs21	test	10349221	symptom_050	10349221	0.015130799999999998	18.573878165800124	not_mentioned	0.7955	not_mentioned	correct	ok	not_mentioned	released	option_probability
Clef	imcs21	test	10349221	symptom_051	10349221	0.015130799999999998	18.573878165800124	not_mentioned	0.8889	not_mentioned	correct	ok	not_mentioned	released	option_probability
Clef	imcs21	test	10349221	symptom_052	10349221	0.015130799999999998	18.573878165800124	not_mentioned	0.8515	not_mentioned	correct	ok	not_mentioned	released	option_probability
Clef	imcs21	test	10349221	symptom_053	10349221	0.015130799999999998	18.573878165800124	not_mentioned	0.7927	not_mentioned	correct	ok	not_mentioned	released	option_probability
Clef	imcs21	test	10349221	symptom_054	10349221	0.015130799999999998	18.573878165800124	not_mentioned	0.9296	not_mentioned	correct	ok	not_mentioned	released	option_probability
Clef	imcs21	test	10349221	symptom_055	10349221	0.015130799999999998	18.573878165800124	not_mentioned	0.9269	not_mentioned	correct	ok	not_mentioned	released	option_probability
Clef	imcs21	test	10349221	symptom_056	10349221	0.015130799999999998	18.573878165800124	not_mentioned	0.8982	not_mentioned	correct	ok	not_mentioned	released	option_probability
Clef	imcs21	test	10349221	symptom_057	10349221	0.015130799999999998	18.573878165800124	not_mentioned	0.9121	not_mentioned	correct	ok	not_mentioned	released	option_probability
Clef	imcs21	test	10349221	symptom_058	10349221	0.015130799999999998	18.573878165800124	not_mentioned	0.6877	not_mentioned	correct	ok	not_mentioned	released	option_probability
Clef	imcs21	test	10349221	symptom_059	10349221	0.015130799999999998	18.573878165800124	not_mentioned	0.8935	not_mentioned	correct	ok	not_mentioned	released	option_probability
Clef	imcs21	test	10349221	symptom_060	10349221	0.015130799999999998	18.573878165800124	not_mentioned	0.88	not_mentioned	correct	ok	not_mentioned	released	option_probability
Clef	imcs21	test	10349221	symptom_061	10349221	0.015130799999999998	18.573878165800124	not_mentioned	0.9249	not_mentioned	correct	ok	not_mentioned	released	option_probability
Clef	imcs21	test	10349221	symptom_062	10349221	0.015130799999999998	18.573878165800124	not_mentioned	0.9311	not_mentioned	correct	ok	not_mentioned	released	option_probability
Clef	imcs21	test	10349221	symptom_063	10349221	0.015130799999999998	18.573878165800124	not_mentioned	0.7947	not_mentioned	correct	ok	not_mentioned	released	option_probability
Clef	imcs21	test	10349221	symptom_064	10349221	0.015130799999999998	18.573878165800124	not_mentioned	0.752	not_mentioned	correct	ok	not_mentioned	released	option_probability
Clef	imcs21	test	10349221	symptom_065	10349221	0.015130799999999998	18.573878165800124	not_mentioned	0.973	not_mentioned	correct	ok	not_mentioned	released	option_probability
Clef	imcs21	test	10349221	symptom_066	10349221	0.015130799999999998	18.573878165800124	not_mentioned	0.8471	not_mentioned	correct	ok	not_mentioned	released	option_probability
Clef	imcs21	test	10349221	symptom_067	10349221	0.015130799999999998	18.573878165800124	not_mentioned	0.945	not_mentioned	correct	ok	not_mentioned	released	option_probability
Clef	imcs21	test	10349221	symptom_068	10349221	0.015130799999999998	18.573878165800124	not_mentioned	0.8239	not_mentioned	correct	ok	not_mentioned	released	option_probability
Clef	imcs21	test	10349221	symptom_069	10349221	0.015130799999999998	18.573878165800124	not_mentioned	0.6818	not_mentioned	correct	ok	not_mentioned	released	option_probability
Clef	imcs21	test	10349221	symptom_070	10349221	0.015130799999999998	18.573878165800124	not_mentioned	0.8302	not_mentioned	correct	ok	not_mentioned	released	option_probability
Clef	imcs21	test	10349221	symptom_071	10349221	0.015130799999999998	18.573878165800124	not_mentioned	0.8735	not_mentioned	correct	ok	not_mentioned	released	option_probability
Clef	imcs21	test	10349221	symptom_072	10349221	0.015130799999999998	18.573878165800124	not_mentioned	0.9116	not_mentioned	correct	ok	not_mentioned	released	option_probability
Clef	imcs21	test	10349221	symptom_073	10349221	0.015130799999999998	18.573878165800124	not_mentioned	0.9026	not_mentioned	correct	ok	not_mentioned	released	option_probability
Clef	imcs21	test	10349221	symptom_074	10349221	0.015130799999999998	18.573878165800124	not_mentioned	0.8408	not_mentioned	correct	ok	not_mentioned	released	option_probability
Clef	imcs21	test	10349221	symptom_075	10349221	0.015130799999999998	18.573878165800124	not_mentioned	0.8228	not_mentioned	correct	ok	not_mentioned	released	option_probability
Clef	imcs21	test	10349221	symptom_076	10349221	0.015130799999999998	18.573878165800124	not_mentioned	0.8415	not_mentioned	correct	ok	not_mentioned	released	option_probability
Clef	imcs21	test	10349221	symptom_077	10349221	0.015130799999999998	18.573878165800124	not_mentioned	0.8501	not_mentioned	correct	ok	not_mentioned	released	option_probability
Clef	imcs21	test	10349221	symptom_078	10349221	0.015130799999999998	18.573878165800124	not_mentioned	0.8088	not_mentioned	correct	ok	not_mentioned	released	option_probability
Clef	imcs21	test	10349221	symptom_079	10349221	0.015130799999999998	18.573878165800124	not_mentioned	0.8243	not_mentioned	correct	ok	not_mentioned	released	option_probability
Clef	imcs21	test	10349221	symptom_080	10349221	0.015130799999999998	18.573878165800124	not_mentioned	0.9292	not_mentioned	correct	ok	not_mentioned	released	option_probability
Clef	imcs21	test	10349221	symptom_081	10349221	0.015130799999999998	18.573878165800124	not_mentioned	0.8383	not_mentioned	correct	ok	not_mentioned	released	option_probability
Clef	imcs21	test	10349221	symptom_082	10349221	0.015130799999999998	18.573878165800124	not_mentioned	0.9103	not_mentioned	correct	ok	not_mentioned	released	option_probability
Clef	imcs21	test	10349221	symptom_083	10349221	0.015130799999999998	18.573878165800124	not_mentioned	0.6589	not_mentioned	correct	ok	not_mentioned	released	option_probability
Clef	imcs21	test	10349221	symptom_084	10349221	0.015130799999999998	18.573878165800124	not_mentioned	0.8445	not_mentioned	correct	ok	not_mentioned	released	option_probability
Clef	imcs21	test	10349221	symptom_085	10349221	0.015130799999999998	18.573878165800124	not_mentioned	0.9122	not_mentioned	correct	ok	not_mentioned	released	option_probability
Clef	imcs21	test	10349221	symptom_086	10349221	0.015130799999999998	18.573878165800124	not_mentioned	0.43	not_mentioned	correct	ok	not_mentioned	released	option_probability
Clef	imcs21	test	10349221	symptom_087	10349221	0.015130799999999998	18.573878165800124	not_mentioned	0.9223	not_mentioned	correct	ok	not_mentioned	released	option_probability
Clef	imcs21	test	10349221	symptom_088	10349221	0.015130799999999998	18.573878165800124	not_mentioned	0.8616	not_mentioned	correct	ok	not_mentioned	released	option_probability
Clef	imcs21	test	10349221	symptom_089	10349221	0.015130799999999998	18.573878165800124	not_mentioned	0.72	not_mentioned	correct	ok	not_mentioned	released	option_probability
Clef	imcs21	test	10349221	symptom_090	10349221	0.015130799999999998	18.573878165800124	not_mentioned	0.785	not_mentioned	correct	ok	not_mentioned	released	option_probability
Clef	imcs21	test	10349221	symptom_091	10349221	0.015130799999999998	18.573878165800124	not_mentioned	0.8849	not_mentioned	correct	ok	not_mentioned	released	option_probability
Clef	imcs21	test	10349221	symptom_092	10349221	0.015130799999999998	18.573878165800124	not_mentioned	0.6073000000000001	not_mentioned	correct	ok	not_mentioned	released	option_probability
Clef	imcs21	test	10349221	symptom_093	10349221	0.015130799999999998	18.573878165800124	not_mentioned	0.8401	not_mentioned	correct	ok	not_mentioned	released	option_probability
Clef	imcs21	test	10349221	symptom_094	10349221	0.015130799999999998	18.573878165800124	not_mentioned	0.8411	not_mentioned	correct	ok	not_mentioned	released	option_probability
Clef	imcs21	test	10349221	symptom_095	10349221	0.015130799999999998	18.573878165800124	not_mentioned	0.4062	not_mentioned	correct	ok	not_mentioned	released	option_probability
Clef	imcs21	test	10349221	symptom_096	10349221	0.015130799999999998	18.573878165800124	not_mentioned	0.8687	not_mentioned	correct	ok	not_mentioned	released	option_probability
Clef	imcs21	test	10349221	symptom_097	10349221	0.015130799999999998	18.573878165800124	not_mentioned	0.8633	not_mentioned	correct	ok	not_mentioned	released	option_probability
Clef	imcs21	test	10349221	symptom_098	10349221	0.015130799999999998	18.573878165800124	not_mentioned	0.8888	not_mentioned	correct	ok	not_mentioned	released	option_probability
Clef	imcs21	test	10349221	symptom_099	10349221	0.015130799999999998	18.573878165800124	not_mentioned	0.8334	not_mentioned	correct	ok	not_mentioned	released	option_probability
Clef	imcs21	test	10349221	symptom_100	10349221	0.015130799999999998	18.573878165800124	not_mentioned	0.846	not_mentioned	correct	ok	not_mentioned	released	option_probability
Clef	imcs21	test	10349221	symptom_101	10349221	0.015130799999999998	18.573878165800124	not_mentioned	0.8675	not_mentioned	correct	ok	not_mentioned	released	option_probability
Clef	imcs21	test	10349221	symptom_102	10349221	0.015130799999999998	18.573878165800124	not_mentioned	0.9086	not_mentioned	correct	ok	not_mentioned	released	option_probability
Clef	imcs21	test	10349221	symptom_103	10349221	0.015130799999999998	18.573878165800124	not_mentioned	0.8739	not_mentioned	correct	ok	not_mentioned	released	option_probability
Clef	imcs21	test	10349221	symptom_104	10349221	0.015130799999999998	18.573878165800124	not_mentioned	0.7477	not_mentioned	correct	ok	not_mentioned	released	option_probability
Clef	imcs21	test	10349221	symptom_105	10349221	0.015130799999999998	18.573878165800124	not_mentioned	0.7972	not_mentioned	correct	ok	not_mentioned	released	option_probability
Clef	imcs21	test	10349221	symptom_106	10349221	0.015130799999999998	18.573878165800124	not_mentioned	0.6288	not_mentioned	correct	ok	not_mentioned	released	option_probability
Clef	imcs21	test	10349221	symptom_107	10349221	0.015130799999999998	18.573878165800124	not_mentioned	0.757	not_mentioned	correct	ok	not_mentioned	released	option_probability
Clef	imcs21	test	10349221	symptom_108	10349221	0.015130799999999998	18.573878165800124	not_mentioned	0.8082	not_mentioned	correct	ok	not_mentioned	released	option_probability
Clef	imcs21	test	10349221	symptom_109	10349221	0.015130799999999998	18.573878165800124	not_mentioned	0.7621	not_mentioned	correct	ok	not_mentioned	released	option_probability
Clef	imcs21	test	10349221	symptom_110	10349221	0.015130799999999998	18.573878165800124	not_mentioned	0.8798	not_mentioned	correct	ok	not_mentioned	released	option_probability
Clef	imcs21	test	10349221	symptom_111	10349221	0.015130799999999998	18.573878165800124	not_mentioned	0.8295	not_mentioned	correct	ok	not_mentioned	released	option_probability
Clef	imcs21	test	10349221	symptom_112	10349221	0.015130799999999998	18.573878165800124	not_mentioned	0.9229	not_mentioned	correct	ok	not_mentioned	released	option_probability
Clef	imcs21	test	10349221	symptom_113	10349221	0.015130799999999998	18.573878165800124	not_mentioned	0.5911	not_mentioned	correct	ok	not_mentioned	released	option_probability
Clef	imcs21	test	10349221	symptom_114	10349221	0.015130799999999998	18.573878165800124	not_mentioned	0.9037	not_mentioned	correct	ok	not_mentioned	released	option_probability
Clef	imcs21	test	10349221	symptom_115	10349221	0.015130799999999998	18.573878165800124	not_mentioned	0.7097	not_mentioned	correct	ok	not_mentioned	released	option_probability
Clef	imcs21	test	10349221	symptom_116	10349221	0.015130799999999998	18.573878165800124	not_mentioned	0.8175	not_mentioned	correct	ok	not_mentioned	released	option_probability
Clef	imcs21	test	10349221	symptom_117	10349221	0.015130799999999998	18.573878165800124	not_mentioned	0.803	not_mentioned	correct	ok	not_mentioned	released	option_probability
Clef	imcs21	test	10349221	symptom_118	10349221	0.015130799999999998	18.573878165800124	not_mentioned	0.8573	not_mentioned	correct	ok	not_mentioned	released	option_probability
Clef	imcs21	test	10349221	symptom_119	10349221	0.015130799999999998	18.573878165800124	not_mentioned	0.6804	not_mentioned	correct	ok	not_mentioned	released	option_probability
Clef	imcs21	test	10349221	symptom_120	10349221	0.015130799999999998	18.573878165800124	not_mentioned	0.862	not_mentioned	correct	ok	not_mentioned	released	option_probability
Clef	imcs21	test	10349221	symptom_121	10349221	0.015130799999999998	18.573878165800124	not_mentioned	0.5469	not_mentioned	correct	ok	not_mentioned	released	option_probability
Clef	imcs21	test	10349221	symptom_122	10349221	0.015130799999999998	18.573878165800124	not_mentioned	0.6534	not_mentioned	correct	ok	not_mentioned	released	option_probability
Clef	imcs21	test	10349221	symptom_123	10349221	0.015130799999999998	18.573878165800124	not_mentioned	0.8247	not_mentioned	correct	ok	not_mentioned	released	option_probability
Clef	imcs21	test	10349221	symptom_124	10349221	0.015130799999999998	18.573878165800124	not_mentioned	0.5909	not_mentioned	correct	ok	not_mentioned	released	option_probability
Clef	imcs21	test	10349221	symptom_125	10349221	0.015130799999999998	18.573878165800124	not_mentioned	0.8737	not_mentioned	correct	ok	not_mentioned	released	option_probability
Clef	imcs21	test	10349221	symptom_126	10349221	0.015130799999999998	18.573878165800124	not_mentioned	0.9287	not_mentioned	correct	ok	not_mentioned	released	option_probability
Clef	imcs21	test	10349221	symptom_127	10349221	0.015130799999999998	18.573878165800124	not_mentioned	0.8295	not_mentioned	correct	ok	not_mentioned	released	option_probability
Clef	imcs21	test	10349221	symptom_128	10349221	0.015130799999999998	18.573878165800124	not_mentioned	0.676	not_mentioned	correct	ok	not_mentioned	released	option_probability
Clef	imcs21	test	10349221	symptom_129	10349221	0.015130799999999998	18.573878165800124	not_mentioned	0.9031	not_mentioned	correct	ok	not_mentioned	released	option_probability
Clef	imcs21	test	10349221	symptom_130	10349221	0.015130799999999998	18.573878165800124	not_mentioned	0.917	not_mentioned	correct	ok	not_mentioned	released	option_probability
Clef	imcs21	test	10349221	symptom_131	10349221	0.015130799999999998	18.573878165800124	not_mentioned	0.6392	not_mentioned	correct	ok	not_mentioned	released	option_probability
Clef	imcs21	test	10349221	symptom_132	10349221	0.015130799999999998	18.573878165800124	not_mentioned	0.9485	not_mentioned	correct	ok	not_mentioned	released	option_probability
Clef	imcs21	test	10349221	symptom_133	10349221	0.015130799999999998	18.573878165800124	not_mentioned	0.8455	not_mentioned	correct	ok	not_mentioned	released	option_probability
Clef	imcs21	test	10349221	symptom_134	10349221	0.015130799999999998	18.573878165800124	not_mentioned	0.8612	not_mentioned	correct	ok	not_mentioned	released	option_probability
Clef	imcs21	test	10349221	symptom_135	10349221	0.015130799999999998	18.573878165800124	not_mentioned	0.9058	not_mentioned	correct	ok	not_mentioned	released	option_probability
Clef	imcs21	test	10349221	symptom_136	10349221	0.015130799999999998	18.573878165800124	not_mentioned	0.8202	not_mentioned	correct	ok	not_mentioned	released	option_probability
Clef	imcs21	test	10349221	symptom_137	10349221	0.015130799999999998	18.573878165800124	not_mentioned	0.8115	not_mentioned	correct	ok	not_mentioned	released	option_probability
Clef	imcs21	test	10349221	symptom_138	10349221	0.015130799999999998	18.573878165800124	not_mentioned	0.8606	not_mentioned	correct	ok	not_mentioned	released	option_probability
Clef	imcs21	test	10349221	symptom_139	10349221	0.015130799999999998	18.573878165800124	not_mentioned	0.7485	not_mentioned	correct	ok	not_mentioned	released	option_probability
Clef	imcs21	test	10349221	symptom_140	10349221	0.015130799999999998	18.573878165800124	not_mentioned	0.8273	not_mentioned	correct	ok	not_mentioned	released	option_probability
Clef	imcs21	test	10349221	symptom_141	10349221	0.015130799999999998	18.573878165800124	not_mentioned	0.8333	not_mentioned	correct	ok	not_mentioned	released	option_probability
Clef	imcs21	test	10349221	symptom_142	10349221	0.015130799999999998	18.573878165800124	not_mentioned	0.8431	not_mentioned	correct	ok	not_mentioned	released	option_probability
Clef	imcs21	test	10349221	symptom_143	10349221	0.015130799999999998	18.573878165800124	not_mentioned	0.9142	not_mentioned	correct	ok	not_mentioned	released	option_probability
Clef	imcs21	test	10349221	symptom_144	10349221	0.015130799999999998	18.573878165800124	not_mentioned	0.7013	not_mentioned	correct	ok	not_mentioned	released	option_probability
Clef	imcs21	test	10349221	symptom_145	10349221	0.015130799999999998	18.573878165800124	not_mentioned	0.9058	not_mentioned	correct	ok	not_mentioned	released	option_probability
Clef	imcs21	test	10349221	symptom_146	10349221	0.015130799999999998	18.573878165800124	not_mentioned	0.7859	not_mentioned	correct	ok	not_mentioned	released	option_probability
Clef	imcs21	test	10349221	symptom_147	10349221	0.015130799999999998	18.573878165800124	not_mentioned	0.7754	not_mentioned	correct	ok	not_mentioned	released	option_probability
Clef	imcs21	test	10349221	symptom_148	10349221	0.015130799999999998	18.573878165800124	not_mentioned	0.7499	not_mentioned	correct	ok	not_mentioned	released	option_probability
Clef	imcs21	test	10349221	symptom_149	10349221	0.015130799999999998	18.573878165800124	not_mentioned	0.7264	not_mentioned	correct	ok	not_mentioned	released	option_probability
Clef	imcs21	test	10349221	symptom_150	10349221	0.015130799999999998	18.573878165800124	not_mentioned	0.8453	not_mentioned	correct	ok	not_mentioned	released	option_probability
Clef	imcs21	test	10349221	symptom_151	10349221	0.015130799999999998	18.573878165800124	not_mentioned	0.8572	not_mentioned	correct	ok	not_mentioned	released	option_probability
Clef	imcs21	test	10349221	symptom_152	10349221	0.015130799999999998	18.573878165800124	not_mentioned	0.8515	not_mentioned	correct	ok	not_mentioned	released	option_probability
Clef	imcs21	test	10349221	symptom_153	10349221	0.015130799999999998	18.573878165800124	not_mentioned	0.7497	not_mentioned	correct	ok	not_mentioned	released	option_probability
Clef	imcs21	test	10349221	symptom_154	10349221	0.015130799999999998	18.573878165800124	not_mentioned	0.7856	not_mentioned	correct	ok	not_mentioned	released	option_probability
Clef	imcs21	test	10349221	symptom_155	10349221	0.015130799999999998	18.573878165800124	not_mentioned	0.6759	not_mentioned	correct	ok	not_mentioned	released	option_probability
Clef	imcs21	test	10349221	symptom_156	10349221	0.015130799999999998	18.573878165800124	not_mentioned	0.5774	not_mentioned	correct	ok	not_mentioned	released	option_probability
Clef	imcs21	test	10349221	symptom_157	10349221	0.015130799999999998	18.573878165800124	not_mentioned	0.8719	not_mentioned	correct	ok	not_mentioned	released	option_probability
Clef	imcs21	test	10349221	symptom_158	10349221	0.015130799999999998	18.573878165800124	not_mentioned	0.6742	not_mentioned	correct	ok	not_mentioned	released	option_probability
Clef	imcs21	test	10349221	symptom_159	10349221	0.015130799999999998	18.573878165800124	not_mentioned	0.6112000000000001	not_mentioned	correct	ok	not_mentioned	released	option_probability
Clef	imcs21	test	10349221	symptom_160	10349221	0.015130799999999998	18.573878165800124	not_mentioned	0.5582	not_mentioned	correct	ok	not_mentioned	released	option_probability
Clef	imcs21	test	10349221	symptom_161	10349221	0.015130799999999998	18.573878165800124	not_mentioned	0.6815	not_mentioned	correct	ok	not_mentioned	released	option_probability
Clef	imcs21	test	10349221	symptom_162	10349221	0.015130799999999998	18.573878165800124	not_mentioned	0.7322	not_mentioned	correct	ok	not_mentioned	released	option_probability
Clef	imcs21	test	10349221	symptom_163	10349221	0.015130799999999998	18.573878165800124	not_mentioned	0.7291	not_mentioned	correct	ok	not_mentioned	released	option_probability
Clef	imcs21	test	10349221	symptom_164	10349221	0.015130799999999998	18.573878165800124	not_mentioned	0.8316	not_mentioned	correct	ok	not_mentioned	released	option_probability
Clef	imcs21	test	10349221	symptom_165	10349221	0.015130799999999998	18.573878165800124	not_mentioned	0.6325	not_mentioned	correct	ok	not_mentioned	released	option_probability
Clef	imcs21	test	10349221	symptom_166	10349221	0.015130799999999998	18.573878165800124	not_mentioned	0.7868	not_mentioned	correct	ok	not_mentioned	released	option_probability
Clef	imcs21	test	10349221	symptom_167	10349221	0.015130799999999998	18.573878165800124	not_mentioned	0.632	not_mentioned	correct	ok	not_mentioned	released	option_probability
Clef	imcs21	test	10349221	symptom_168	10349221	0.015130799999999998	18.573878165800124	not_mentioned	0.892	not_mentioned	correct	ok	not_mentioned	released	option_probability
Clef	imcs21	test	10349221	symptom_169	10349221	0.015130799999999998	18.573878165800124	not_mentioned	0.8102	not_mentioned	correct	ok	not_mentioned	released	option_probability
Clef	imcs21	test	10349221	symptom_170	10349221	0.015130799999999998	18.573878165800124	not_mentioned	0.8215	not_mentioned	correct	ok	not_mentioned	released	option_probability
Clef	imcs21	test	10349221	symptom_171	10349221	0.015130799999999998	18.573878165800124	not_mentioned	0.8858	not_mentioned	correct	ok	not_mentioned	released	option_probability
Clef	imcs21	test	10349221	symptom_172	10349221	0.015130799999999998	18.573878165800124	not_mentioned	0.6235	not_mentioned	correct	ok	not_mentioned	released	option_probability
Clef	imcs21	test	10349221	symptom_173	10349221	0.015130799999999998	18.573878165800124	not_mentioned	0.7461	not_mentioned	correct	ok	not_mentioned	released	option_probability
Clef	imcs21	test	10349221	symptom_174	10349221	0.015130799999999998	18.573878165800124	not_mentioned	0.8665	not_mentioned	correct	ok	not_mentioned	released	option_probability
Clef	imcs21	test	10349221	symptom_175	10349221	0.015130799999999998	18.573878165800124	not_mentioned	0.7362	not_mentioned	correct	ok	not_mentioned	released	option_probability
Clef	imcs21	test	10349221	symptom_176	10349221	0.015130799999999998	18.573878165800124	not_mentioned	0.848	not_mentioned	correct	ok	not_mentioned	released	option_probability
Clef	imcs21	test	10349221	symptom_177	10349221	0.015130799999999998	18.573878165800124	not_mentioned	0.7089	not_mentioned	correct	ok	not_mentioned	released	option_probability
Clef	imcs21	test	10349221	symptom_178	10349221	0.015130799999999998	18.573878165800124	not_mentioned	0.7203	not_mentioned	correct	ok	not_mentioned	released	option_probability
Clef	imcs21	test	10349221	symptom_179	10349221	0.015130799999999998	18.573878165800124	not_mentioned	0.6944	not_mentioned	correct	ok	not_mentioned	released	option_probability
Clef	imcs21	test	10349221	symptom_180	10349221	0.015130799999999998	18.573878165800124	not_mentioned	0.8987	not_mentioned	correct	ok	not_mentioned	released	option_probability
Clef	imcs21	test	10349221	symptom_181	10349221	0.015130799999999998	18.573878165800124	not_mentioned	0.7475	not_mentioned	correct	ok	not_mentioned	released	option_probability
Clef	imcs21	test	10349221	symptom_182	10349221	0.015130799999999998	18.573878165800124	not_mentioned	0.8245	not_mentioned	correct	ok	not_mentioned	released	option_probability
Clef	imcs21	test	10349221	symptom_183	10349221	0.015130799999999998	18.573878165800124	not_mentioned	0.9054	not_mentioned	correct	ok	not_mentioned	released	option_probability
Clef	imcs21	test	10349221	symptom_184	10349221	0.015130799999999998	18.573878165800124	not_mentioned	0.9206	not_mentioned	correct	ok	not_mentioned	released	option_probability
Clef	imcs21	test	10349221	symptom_185	10349221	0.015130799999999998	18.573878165800124	negative	0.5819	not_mentioned	incorrect	ok	not_mentioned	released	option_probability
Clef	imcs21	test	10349221	symptom_186	10349221	0.015130799999999998	18.573878165800124	not_mentioned	0.8411	not_mentioned	correct	ok	not_mentioned	released	option_probability
Clef	imcs21	test	10349221	symptom_187	10349221	0.015130799999999998	18.573878165800124	not_mentioned	0.7952	not_mentioned	correct	ok	not_mentioned	released	option_probability
Clef	imcs21	test	10349221	symptom_188	10349221	0.015130799999999998	18.573878165800124	not_mentioned	0.825	not_mentioned	correct	ok	not_mentioned	released	option_probability
Clef	imcs21	test	10349221	symptom_189	10349221	0.015130799999999998	18.573878165800124	not_mentioned	0.6945	not_mentioned	correct	ok	not_mentioned	released	option_probability
Clef	imcs21	test	10349221	symptom_190	10349221	0.015130799999999998	18.573878165800124	not_mentioned	0.7783	not_mentioned	correct	ok	not_mentioned	released	option_probability
Clef	imcs21	test	10349221	symptom_191	10349221	0.015130799999999998	18.573878165800124	not_mentioned	0.8097	not_mentioned	correct	ok	not_mentioned	released	option_probability
Clef	imcs21	test	10349221	symptom_192	10349221	0.015130799999999998	18.573878165800124	not_mentioned	0.8249	not_mentioned	correct	ok	not_mentioned	released	option_probability
Clef	imcs21	test	10349221	symptom_193	10349221	0.015130799999999998	18.573878165800124	not_mentioned	0.9582	not_mentioned	correct	ok	not_mentioned	released	option_probability
Clef	imcs21	test	10349221	symptom_194	10349221	0.015130799999999998	18.573878165800124	not_mentioned	0.9476	not_mentioned	correct	ok	not_mentioned	released	option_probability
Clef	imcs21	test	10349221	symptom_195	10349221	0.015130799999999998	18.573878165800124	not_mentioned	0.9575	not_mentioned	correct	ok	not_mentioned	released	option_probability
Clef	imcs21	test	10349221	symptom_196	10349221	0.015130799999999998	18.573878165800124	not_mentioned	0.9809	not_mentioned	correct	ok	not_mentioned	released	option_probability
Clef	imcs21	test	10349221	symptom_197	10349221	0.015130799999999998	18.573878165800124	not_mentioned	0.9755	not_mentioned	correct	ok	not_mentioned	released	option_probability
Clef	imcs21	test	10349221	symptom_198	10349221	0.015130799999999998	18.573878165800124	not_mentioned	0.9451	not_mentioned	correct	ok	not_mentioned	released	option_probability
Clef	imcs21	test	10349221	symptom_199	10349221	0.015130799999999998	18.573878165800124	not_mentioned	0.9363	not_mentioned	correct	ok	not_mentioned	released	option_probability
Clef	imcs21	test	10349221	symptom_200	10349221	0.015130799999999998	18.573878165800124	not_mentioned	0.9639	not_mentioned	correct	ok	not_mentioned	released	option_probability
Clef	imcs21	test	10349221	symptom_201	10349221	0.015130799999999998	18.573878165800124	not_mentioned	0.9374	not_mentioned	correct	ok	not_mentioned	released	option_probability
Clef	imcs21	test	10349221	symptom_202	10349221	0.015130799999999998	18.573878165800124	not_mentioned	0.7494	not_mentioned	correct	ok	not_mentioned	released	option_probability
Clef	imcs21	test	10349221	symptom_203	10349221	0.015130799999999998	18.573878165800124	not_mentioned	0.9197	not_mentioned	correct	ok	not_mentioned	released	option_probability
Clef	imcs21	test	10349221	symptom_204	10349221	0.015130799999999998	18.573878165800124	not_mentioned	0.9737	not_mentioned	correct	ok	not_mentioned	released	option_probability
Clef	imcs21	test	10349221	symptom_205	10349221	0.015130799999999998	18.573878165800124	not_mentioned	0.9309	not_mentioned	correct	ok	not_mentioned	released	option_probability
Clef	imcs21	test	10349221	symptom_206	10349221	0.015130799999999998	18.573878165800124	not_mentioned	0.9538	not_mentioned	correct	ok	not_mentioned	released	option_probability
Clef	imcs21	test	10349221	symptom_207	10349221	0.015130799999999998	18.573878165800124	not_mentioned	0.8885	not_mentioned	correct	ok	not_mentioned	released	option_probability
Clef	imcs21	test	10349221	symptom_208	10349221	0.015130799999999998	18.573878165800124	not_mentioned	0.9646	not_mentioned	correct	ok	not_mentioned	released	option_probability
Clef	imcs21	test	10349221	symptom_209	10349221	0.015130799999999998	18.573878165800124	not_mentioned	0.9497	not_mentioned	correct	ok	not_mentioned	released	option_probability
Clef	imcs21	test	10349221	symptom_210	10349221	0.015130799999999998	18.573878165800124	not_mentioned	0.9707	not_mentioned	correct	ok	not_mentioned	released	option_probability
Clef	imcs21	test	10349221	symptom_211	10349221	0.015130799999999998	18.573878165800124	not_mentioned	0.9426	not_mentioned	correct	ok	not_mentioned	released	option_probability
Clef	imcs21	test	10349221	symptom_212	10349221	0.015130799999999998	18.573878165800124	not_mentioned	0.8959	not_mentioned	correct	ok	not_mentioned	released	option_probability
Clef	imcs21	test	10349221	symptom_213	10349221	0.015130799999999998	18.573878165800124	not_mentioned	0.8895	not_mentioned	correct	ok	not_mentioned	released	option_probability
Clef	imcs21	test	10349221	symptom_214	10349221	0.015130799999999998	18.573878165800124	not_mentioned	0.8971	not_mentioned	correct	ok	not_mentioned	released	option_probability
Clef	imcs21	test	10349221	symptom_215	10349221	0.015130799999999998	18.573878165800124	not_mentioned	0.8889	not_mentioned	correct	ok	not_mentioned	released	option_probability
Clef	imcs21	test	10349221	symptom_216	10349221	0.015130799999999998	18.573878165800124	not_mentioned	0.9015	not_mentioned	correct	ok	not_mentioned	released	option_probability
Clef	imcs21	test	10349221	symptom_217	10349221	0.015130799999999998	18.573878165800124	not_mentioned	0.9478	not_mentioned	correct	ok	not_mentioned	released	option_probability
Clef	imcs21	test	10349221	symptom_218	10349221	0.015130799999999998	18.573878165800124	not_mentioned	0.9499	not_mentioned	correct	ok	not_mentioned	released	option_probability
Clef	imcs21	test	10349221	symptom_219	10349221	0.015130799999999998	18.573878165800124	not_mentioned	0.9511	not_mentioned	correct	ok	not_mentioned	released	option_probability
Clef	imcs21	test	10349221	symptom_220	10349221	0.015130799999999998	18.573878165800124	not_mentioned	0.8822	not_mentioned	correct	ok	not_mentioned	released	option_probability
Clef	imcs21	test	10349221	symptom_221	10349221	0.015130799999999998	18.573878165800124	not_mentioned	0.9132	not_mentioned	correct	ok	not_mentioned	released	option_probability
Clef	imcs21	test	10349221	symptom_222	10349221	0.015130799999999998	18.573878165800124	not_mentioned	0.8641	not_mentioned	correct	ok	not_mentioned	released	option_probability
Clef	imcs21	test	10349221	symptom_223	10349221	0.015130799999999998	18.573878165800124	not_mentioned	0.9141	not_mentioned	correct	ok	not_mentioned	released	option_probability
Clef	imcs21	test	10349221	symptom_224	10349221	0.015130799999999998	18.573878165800124	not_mentioned	0.9315	not_mentioned	correct	ok	not_mentioned	released	option_probability
Clef	imcs21	test	10349221	symptom_225	10349221	0.015130799999999998	18.573878165800124	not_mentioned	0.8926	not_mentioned	correct	ok	not_mentioned	released	option_probability
Clef	imcs21	test	10349221	symptom_226	10349221	0.015130799999999998	18.573878165800124	not_mentioned	0.8595	not_mentioned	correct	ok	not_mentioned	released	option_probability
Clef	imcs21	test	10349221	symptom_227	10349221	0.015130799999999998	18.573878165800124	not_mentioned	0.7962	not_mentioned	correct	ok	not_mentioned	released	option_probability
Clef	imcs21	test	10349221	symptom_228	10349221	0.015130799999999998	18.573878165800124	not_mentioned	0.8763	not_mentioned	correct	ok	not_mentioned	released	option_probability
Clef	imcs21	test	10349221	symptom_229	10349221	0.015130799999999998	18.573878165800124	not_mentioned	0.9626	not_mentioned	correct	ok	not_mentioned	released	option_probability
Clef	imcs21	test	10349221	symptom_230	10349221	0.015130799999999998	18.573878165800124	not_mentioned	0.9266	not_mentioned	correct	ok	not_mentioned	released	option_probability
Clef	imcs21	test	10349221	symptom_231	10349221	0.015130799999999998	18.573878165800124	not_mentioned	0.9237	not_mentioned	correct	ok	not_mentioned	released	option_probability
Clef	imcs21	test	10349221	symptom_232	10349221	0.015130799999999998	18.573878165800124	not_mentioned	0.9114	not_mentioned	correct	ok	not_mentioned	released	option_probability
Clef	imcs21	test	10349221	symptom_233	10349221	0.015130799999999998	18.573878165800124	not_mentioned	0.9515	not_mentioned	correct	ok	not_mentioned	released	option_probability
Clef	imcs21	test	10349221	symptom_234	10349221	0.015130799999999998	18.573878165800124	not_mentioned	0.948	not_mentioned	correct	ok	not_mentioned	released	option_probability
Clef	imcs21	test	10349221	symptom_235	10349221	0.015130799999999998	18.573878165800124	not_mentioned	0.948	not_mentioned	correct	ok	not_mentioned	released	option_probability
Clef	imcs21	test	10349221	symptom_236	10349221	0.015130799999999998	18.573878165800124	not_mentioned	0.9497	not_mentioned	correct	ok	not_mentioned	released	option_probability
Clef	imcs21	test	10349221	symptom_237	10349221	0.015130799999999998	18.573878165800124	not_mentioned	0.7891	not_mentioned	correct	ok	not_mentioned	released	option_probability
Clef	imcs21	test	10349221	symptom_238	10349221	0.015130799999999998	18.573878165800124	not_mentioned	0.8567	not_mentioned	correct	ok	not_mentioned	released	option_probability
Clef	imcs21	test	10349221	symptom_239	10349221	0.015130799999999998	18.573878165800124	not_mentioned	0.9392	not_mentioned	correct	ok	not_mentioned	released	option_probability
Clef	imcs21	test	10349221	symptom_240	10349221	0.015130799999999998	18.573878165800124	not_mentioned	0.9433	not_mentioned	correct	ok	not_mentioned	released	option_probability
Clef	imcs21	test	10349221	symptom_241	10349221	0.015130799999999998	18.573878165800124	not_mentioned	0.869	not_mentioned	correct	ok	not_mentioned	released	option_probability
Clef	imcs21	test	10349221	symptom_242	10349221	0.015130799999999998	18.573878165800124	not_mentioned	0.9618	not_mentioned	correct	ok	not_mentioned	released	option_probability
Clef	imcs21	test	10349221	symptom_243	10349221	0.015130799999999998	18.573878165800124	not_mentioned	0.8976	not_mentioned	correct	ok	not_mentioned	released	option_probability
Clef	imcs21	test	10349221	symptom_244	10349221	0.015130799999999998	18.573878165800124	not_mentioned	0.9115	not_mentioned	correct	ok	not_mentioned	released	option_probability
Clef	imcs21	test	10349221	symptom_245	10349221	0.015130799999999998	18.573878165800124	not_mentioned	0.7264	not_mentioned	correct	ok	not_mentioned	released	option_probability
Clef	imcs21	test	10349221	symptom_246	10349221	0.015130799999999998	18.573878165800124	not_mentioned	0.9247	not_mentioned	correct	ok	not_mentioned	released	option_probability
Clef	imcs21	test	10349221	symptom_247	10349221	0.015130799999999998	18.573878165800124	not_mentioned	0.9466	not_mentioned	correct	ok	not_mentioned	released	option_probability
Clef	imcs21	test	10349221	symptom_248	10349221	0.015130799999999998	18.573878165800124	not_mentioned	0.9356	not_mentioned	correct	ok	not_mentioned	released	option_probability
Clef	imcs21	test	10349221	symptom_249	10349221	0.015130799999999998	18.573878165800124	not_mentioned	0.9322	not_mentioned	correct	ok	not_mentioned	released	option_probability
Clef	imcs21	test	10349221	symptom_250	10349221	0.015130799999999998	18.573878165800124	not_mentioned	0.9421	not_mentioned	correct	ok	not_mentioned	released	option_probability
Clef	imcs21	test	10349221	symptom_251	10349221	0.015130799999999998	18.573878165800124	not_mentioned	0.9051	not_mentioned	correct	ok	not_mentioned	released	option_probability
Clef	imcs21	test	10349221	symptom_252	10349221	0.015130799999999998	18.573878165800124	not_mentioned	0.9334	not_mentioned	correct	ok	not_mentioned	released	option_probability
Clef	imcs21	test	10349221	symptom_253	10349221	0.015130799999999998	18.573878165800124	not_mentioned	0.9208	not_mentioned	correct	ok	not_mentioned	released	option_probability
Clef	imcs21	test	10349221	symptom_254	10349221	0.015130799999999998	18.573878165800124	not_mentioned	0.955	not_mentioned	correct	ok	not_mentioned	released	option_probability
Clef	imcs21	test	10349221	symptom_255	10349221	0.015130799999999998	18.573878165800124	not_mentioned	0.9365	not_mentioned	correct	ok	not_mentioned	released	option_probability
Clef	imcs21	test	10349221	symptom_256	10349221	0.015130799999999998	18.573878165800124	not_mentioned	0.8578	not_mentioned	correct	ok	not_mentioned	released	option_probability
Clef	imcs21	test	10349221	symptom_257	10349221	0.015130799999999998	18.573878165800124	not_mentioned	0.9687	not_mentioned	correct	ok	not_mentioned	released	option_probability
Clef	imcs21	test	10349221	symptom_258	10349221	0.015130799999999998	18.573878165800124	not_mentioned	0.9185	not_mentioned	correct	ok	not_mentioned	released	option_probability
Clef	imcs21	test	10349221	symptom_259	10349221	0.015130799999999998	18.573878165800124	not_mentioned	0.9169	not_mentioned	correct	ok	not_mentioned	released	option_probability
Clef	imcs21	test	10349221	symptom_260	10349221	0.015130799999999998	18.573878165800124	not_mentioned	0.9199	not_mentioned	correct	ok	not_mentioned	released	option_probability
Clef	imcs21	test	10349221	symptom_261	10349221	0.015130799999999998	18.573878165800124	not_mentioned	0.9326	not_mentioned	correct	ok	not_mentioned	released	option_probability
Clef	imcs21	test	10349221	symptom_262	10349221	0.015130799999999998	18.573878165800124	not_mentioned	0.9123	not_mentioned	correct	ok	not_mentioned	released	option_probability
Clef	imcs21	test	10349221	symptom_263	10349221	0.015130799999999998	18.573878165800124	not_mentioned	0.9053	not_mentioned	correct	ok	not_mentioned	released	option_probability
Clef	imcs21	test	10349221	symptom_264	10349221	0.015130799999999998	18.573878165800124	not_mentioned	0.7932	not_mentioned	correct	ok	not_mentioned	released	option_probability
Clef	imcs21	test	10349221	symptom_265	10349221	0.015130799999999998	18.573878165800124	not_mentioned	0.9383	not_mentioned	correct	ok	not_mentioned	released	option_probability
Clef	imcs21	test	10349221	symptom_266	10349221	0.015130799999999998	18.573878165800124	not_mentioned	0.9009	not_mentioned	correct	ok	not_mentioned	released	option_probability
Clef	imcs21	test	10349221	symptom_267	10349221	0.015130799999999998	18.573878165800124	not_mentioned	0.8006	not_mentioned	correct	ok	not_mentioned	released	option_probability
Clef	imcs21	test	10349221	symptom_268	10349221	0.015130799999999998	18.573878165800124	not_mentioned	0.8504	not_mentioned	correct	ok	not_mentioned	released	option_probability
Clef	imcs21	test	10349221	symptom_269	10349221	0.015130799999999998	18.573878165800124	not_mentioned	0.8829	not_mentioned	correct	ok	not_mentioned	released	option_probability
Clef	imcs21	test	10349221	symptom_270	10349221	0.015130799999999998	18.573878165800124	not_mentioned	0.7097	not_mentioned	correct	ok	not_mentioned	released	option_probability
Clef	imcs21	test	10349221	symptom_271	10349221	0.015130799999999998	18.573878165800124	not_mentioned	0.6631	not_mentioned	correct	ok	not_mentioned	released	option_probability
Clef	imcs21	test	10349221	symptom_272	10349221	0.015130799999999998	18.573878165800124	not_mentioned	0.8189	not_mentioned	correct	ok	not_mentioned	released	option_probability
Clef	imcs21	test	10349221	symptom_273	10349221	0.015130799999999998	18.573878165800124	not_mentioned	0.9156	not_mentioned	correct	ok	not_mentioned	released	option_probability
Clef	imcs21	test	10349221	symptom_274	10349221	0.015130799999999998	18.573878165800124	not_mentioned	0.8875	not_mentioned	correct	ok	not_mentioned	released	option_probability
Clef	imcs21	test	10349221	symptom_275	10349221	0.015130799999999998	18.573878165800124	not_mentioned	0.7511	not_mentioned	correct	ok	not_mentioned	released	option_probability
Clef	imcs21	test	10349221	symptom_276	10349221	0.015130799999999998	18.573878165800124	not_mentioned	0.8705	not_mentioned	correct	ok	not_mentioned	released	option_probability
Clef	imcs21	test	10349221	symptom_277	10349221	0.015130799999999998	18.573878165800124	not_mentioned	0.9364	not_mentioned	correct	ok	not_mentioned	released	option_probability
Clef	imcs21	test	10349221	symptom_278	10349221	0.015130799999999998	18.573878165800124	not_mentioned	0.8887	not_mentioned	correct	ok	not_mentioned	released	option_probability
Clef	imcs21	test	10349221	symptom_279	10349221	0.015130799999999998	18.573878165800124	not_mentioned	0.9064	not_mentioned	correct	ok	not_mentioned	released	option_probability
Clef	imcs21	test	10349221	symptom_280	10349221	0.015130799999999998	18.573878165800124	not_mentioned	0.9208	not_mentioned	correct	ok	not_mentioned	released	option_probability
Clef	imcs21	test	10349221	symptom_281	10349221	0.015130799999999998	18.573878165800124	not_mentioned	0.7957	not_mentioned	correct	ok	not_mentioned	released	option_probability
Clef	imcs21	test	10349221	symptom_282	10349221	0.015130799999999998	18.573878165800124	not_mentioned	0.8382	not_mentioned	correct	ok	not_mentioned	released	option_probability
Clef	imcs21	test	10349221	symptom_283	10349221	0.015130799999999998	18.573878165800124	not_mentioned	0.9079	not_mentioned	correct	ok	not_mentioned	released	option_probability
Clef	imcs21	test	10349221	symptom_284	10349221	0.015130799999999998	18.573878165800124	not_mentioned	0.8446	not_mentioned	correct	ok	not_mentioned	released	option_probability
Clef	imcs21	test	10349221	symptom_285	10349221	0.015130799999999998	18.573878165800124	not_mentioned	0.8137	not_mentioned	correct	ok	not_mentioned	released	option_probability
Clef	imcs21	test	10349221	symptom_286	10349221	0.015130799999999998	18.573878165800124	not_mentioned	0.9108	not_mentioned	correct	ok	not_mentioned	released	option_probability
Clef	imcs21	test	10349221	symptom_287	10349221	0.015130799999999998	18.573878165800124	not_mentioned	0.9175	not_mentioned	correct	ok	not_mentioned	released	option_probability
Clef	imcs21	test	10349221	symptom_288	10349221	0.015130799999999998	18.573878165800124	not_mentioned	0.9307	not_mentioned	correct	ok	not_mentioned	released	option_probability
Clef	imcs21	test	10349221	symptom_289	10349221	0.015130799999999998	18.573878165800124	not_mentioned	0.8747	not_mentioned	correct	ok	not_mentioned	released	option_probability
Clef	imcs21	test	10349221	symptom_290	10349221	0.015130799999999998	18.573878165800124	not_mentioned	0.9067	not_mentioned	correct	ok	not_mentioned	released	option_probability
Clef	imcs21	test	10349221	symptom_291	10349221	0.015130799999999998	18.573878165800124	not_mentioned	0.83	not_mentioned	correct	ok	not_mentioned	released	option_probability
Clef	imcs21	test	10349221	symptom_292	10349221	0.015130799999999998	18.573878165800124	not_mentioned	0.5025	not_mentioned	correct	ok	not_mentioned	released	option_probability
Clef	imcs21	test	10349221	symptom_293	10349221	0.015130799999999998	18.573878165800124	not_mentioned	0.7427	not_mentioned	correct	ok	not_mentioned	released	option_probability
Clef	imcs21	test	10349221	symptom_294	10349221	0.015130799999999998	18.573878165800124	not_mentioned	0.888	not_mentioned	correct	ok	not_mentioned	released	option_probability
Clef	imcs21	test	10349221	symptom_295	10349221	0.015130799999999998	18.573878165800124	not_mentioned	0.9297	not_mentioned	correct	ok	not_mentioned	released	option_probability
Clef	imcs21	test	10349221	symptom_296	10349221	0.015130799999999998	18.573878165800124	not_mentioned	0.9331	not_mentioned	correct	ok	not_mentioned	released	option_probability
Clef	imcs21	test	10349221	symptom_297	10349221	0.015130799999999998	18.573878165800124	not_mentioned	0.9519	not_mentioned	correct	ok	not_mentioned	released	option_probability
Clef	imcs21	test	10349221	symptom_298	10349221	0.015130799999999998	18.573878165800124	not_mentioned	0.806	not_mentioned	correct	ok	not_mentioned	released	option_probability
Clef	imcs21	test	10349221	symptom_299	10349221	0.015130799999999998	18.573878165800124	not_mentioned	0.8048	not_mentioned	correct	ok	not_mentioned	released	option_probability
Clef	imcs21	test	10349221	symptom_300	10349221	0.015130799999999998	18.573878165800124	not_mentioned	0.7466	not_mentioned	correct	ok	not_mentioned	released	option_probability
Clef	imcs21	test	10349221	symptom_301	10349221	0.015130799999999998	18.573878165800124	not_mentioned	0.8284	not_mentioned	correct	ok	not_mentioned	released	option_probability
Clef	imcs21	test	10349221	symptom_302	10349221	0.015130799999999998	18.573878165800124	not_mentioned	0.8524	not_mentioned	correct	ok	not_mentioned	released	option_probability
Clef	imcs21	test	10349221	symptom_303	10349221	0.015130799999999998	18.573878165800124	not_mentioned	0.8095	not_mentioned	correct	ok	not_mentioned	released	option_probability
Clef	imcs21	test	10349221	symptom_304	10349221	0.015130799999999998	18.573878165800124	negative	0.443	not_mentioned	incorrect	ok	not_mentioned	released	option_probability
Clef	imcs21	test	10349221	symptom_305	10349221	0.015130799999999998	18.573878165800124	not_mentioned	0.929	not_mentioned	correct	ok	not_mentioned	released	option_probability
Clef	imcs21	test	10349221	symptom_306	10349221	0.015130799999999998	18.573878165800124	not_mentioned	0.8761	not_mentioned	correct	ok	not_mentioned	released	option_probability
Clef	imcs21	test	10349221	symptom_307	10349221	0.015130799999999998	18.573878165800124	not_mentioned	0.8611	not_mentioned	correct	ok	not_mentioned	released	option_probability
Clef	imcs21	test	10349221	symptom_308	10349221	0.015130799999999998	18.573878165800124	not_mentioned	0.8531	not_mentioned	correct	ok	not_mentioned	released	option_probability
Clef	imcs21	test	10349221	symptom_309	10349221	0.015130799999999998	18.573878165800124	not_mentioned	0.9288	not_mentioned	correct	ok	not_mentioned	released	option_probability
Clef	imcs21	test	10349221	symptom_310	10349221	0.015130799999999998	18.573878165800124	not_mentioned	0.9089	not_mentioned	correct	ok	not_mentioned	released	option_probability
Clef	imcs21	test	10349221	symptom_311	10349221	0.015130799999999998	18.573878165800124	not_mentioned	0.8861	not_mentioned	correct	ok	not_mentioned	released	option_probability
Clef	imcs21	test	10349221	symptom_312	10349221	0.015130799999999998	18.573878165800124	not_mentioned	0.8278	not_mentioned	correct	ok	not_mentioned	released	option_probability
Clef	imcs21	test	10349221	symptom_313	10349221	0.015130799999999998	18.573878165800124	not_mentioned	0.8539	not_mentioned	correct	ok	not_mentioned	released	option_probability
Clef	imcs21	test	10349221	symptom_314	10349221	0.015130799999999998	18.573878165800124	not_mentioned	0.9044	not_mentioned	correct	ok	not_mentioned	released	option_probability
Clef	imcs21	test	10349221	symptom_315	10349221	0.015130799999999998	18.573878165800124	not_mentioned	0.7587	not_mentioned	correct	ok	not_mentioned	released	option_probability
Clef	imcs21	test	10349221	symptom_316	10349221	0.015130799999999998	18.573878165800124	not_mentioned	0.6433	not_mentioned	correct	ok	not_mentioned	released	option_probability
Clef	imcs21	test	10349221	symptom_317	10349221	0.015130799999999998	18.573878165800124	not_mentioned	0.6443	not_mentioned	correct	ok	not_mentioned	released	option_probability
Clef	imcs21	test	10349221	symptom_318	10349221	0.015130799999999998	18.573878165800124	not_mentioned	0.9435	not_mentioned	correct	ok	not_mentioned	released	option_probability
Clef	imcs21	test	10349221	symptom_319	10349221	0.015130799999999998	18.573878165800124	not_mentioned	0.7953	not_mentioned	correct	ok	not_mentioned	released	option_probability
Clef	imcs21	test	10349221	symptom_320	10349221	0.015130799999999998	18.573878165800124	not_mentioned	0.7615000000000001	not_mentioned	correct	ok	not_mentioned	released	option_probability
Clef	imcs21	test	10349221	symptom_321	10349221	0.015130799999999998	18.573878165800124	not_mentioned	0.9467	not_mentioned	correct	ok	not_mentioned	released	option_probability
Clef	imcs21	test	10349221	symptom_322	10349221	0.015130799999999998	18.573878165800124	not_mentioned	0.952	not_mentioned	correct	ok	not_mentioned	released	option_probability
Clef	imcs21	test	10349221	symptom_323	10349221	0.015130799999999998	18.573878165800124	not_mentioned	0.9644	not_mentioned	correct	ok	not_mentioned	released	option_probability
Clef	imcs21	test	10349221	symptom_324	10349221	0.015130799999999998	18.573878165800124	not_mentioned	0.9413	not_mentioned	correct	ok	not_mentioned	released	option_probability
Clef	imcs21	test	10349221	symptom_325	10349221	0.015130799999999998	18.573878165800124	not_mentioned	0.9413	not_mentioned	correct	ok	not_mentioned	released	option_probability
Clef	imcs21	test	10349221	symptom_326	10349221	0.015130799999999998	18.573878165800124	not_mentioned	0.899	not_mentioned	correct	ok	not_mentioned	released	option_probability
Clef	imcs21	test	10349221	symptom_327	10349221	0.015130799999999998	18.573878165800124	not_mentioned	0.9006	not_mentioned	correct	ok	not_mentioned	released	option_probability
Clef	imcs21	test	10349221	symptom_328	10349221	0.015130799999999998	18.573878165800124	not_mentioned	0.8607	not_mentioned	correct	ok	not_mentioned	released	option_probability
Clef	imcs21	test	10349221	symptom_329	10349221	0.015130799999999998	18.573878165800124	not_mentioned	0.8963	not_mentioned	correct	ok	not_mentioned	released	option_probability
Clef	imcs21	test	10349221	symptom_330	10349221	0.015130799999999998	18.573878165800124	not_mentioned	0.9246	not_mentioned	correct	ok	not_mentioned	released	option_probability
Clef	imcs21	test	10349422	symptom_000	10349422	0.01538424	17.647453333018348	not_mentioned	0.6383	not_mentioned	correct	ok	not_mentioned	released	option_probability
Clef	imcs21	test	10349422	symptom_001	10349422	0.01538424	17.647453333018348	not_mentioned	0.9321	not_mentioned	correct	ok	not_mentioned	released	option_probability
Clef	imcs21	test	10349422	symptom_002	10349422	0.01538424	17.647453333018348	not_mentioned	0.9121	not_mentioned	correct	ok	not_mentioned	released	option_probability
Clef	imcs21	test	10349422	symptom_003	10349422	0.01538424	17.647453333018348	not_mentioned	0.9362	not_mentioned	correct	ok	not_mentioned	released	option_probability
Clef	imcs21	test	10349422	symptom_004	10349422	0.01538424	17.647453333018348	positive	0.9509	positive	correct	ok	positive	released	option_probability
Clef	imcs21	test	10349422	symptom_005	10349422	0.01538424	17.647453333018348	not_mentioned	0.9408	not_mentioned	correct	ok	not_mentioned	released	option_probability
Clef	imcs21	test	10349422	symptom_006	10349422	0.01538424	17.647453333018348	not_mentioned	0.9018	not_mentioned	correct	ok	not_mentioned	released	option_probability
Clef	imcs21	test	10349422	symptom_007	10349422	0.01538424	17.647453333018348	not_mentioned	0.9419	not_mentioned	correct	ok	not_mentioned	released	option_probability
Clef	imcs21	test	10349422	symptom_008	10349422	0.01538424	17.647453333018348	positive	0.7936	positive	correct	ok	positive	released	option_probability
Clef	imcs21	test	10349422	symptom_009	10349422	0.01538424	17.647453333018348	not_mentioned	0.9481	not_mentioned	correct	ok	not_mentioned	released	option_probability
Clef	imcs21	test	10349422	symptom_010	10349422	0.01538424	17.647453333018348	positive	0.7699	positive	correct	ok	positive	released	option_probability
Clef	imcs21	test	10349422	symptom_011	10349422	0.01538424	17.647453333018348	not_mentioned	0.6575	not_mentioned	correct	ok	not_mentioned	released	option_probability
Clef	imcs21	test	10349422	symptom_012	10349422	0.01538424	17.647453333018348	not_mentioned	0.8622	not_mentioned	correct	ok	not_mentioned	released	option_probability
Clef	imcs21	test	10349422	symptom_013	10349422	0.01538424	17.647453333018348	not_mentioned	0.9036	not_mentioned	correct	ok	not_mentioned	released	option_probability
Clef	imcs21	test	10349422	symptom_014	10349422	0.01538424	17.647453333018348	not_mentioned	0.9024	not_mentioned	correct	ok	not_mentioned	released	option_probability
Clef	imcs21	test	10349422	symptom_015	10349422	0.01538424	17.647453333018348	not_mentioned	0.9215	not_mentioned	correct	ok	not_mentioned	released	option_probability
Clef	imcs21	test	10349422	symptom_016	10349422	0.01538424	17.647453333018348	not_mentioned	0.8943	not_mentioned	correct	ok	not_mentioned	released	option_probability
Clef	imcs21	test	10349422	symptom_017	10349422	0.01538424	17.647453333018348	not_mentioned	0.9717	not_mentioned	correct	ok	not_mentioned	released	option_probability
Clef	imcs21	test	10349422	symptom_018	10349422	0.01538424	17.647453333018348	not_mentioned	0.8752	not_mentioned	correct	ok	not_mentioned	released	option_probability
Clef	imcs21	test	10349422	symptom_019	10349422	0.01538424	17.647453333018348	not_mentioned	0.9243	not_mentioned	correct	ok	not_mentioned	released	option_probability
Clef	imcs21	test	10349422	symptom_020	10349422	0.01538424	17.647453333018348	not_mentioned	0.8989	not_mentioned	correct	ok	not_mentioned	released	option_probability
Clef	imcs21	test	10349422	symptom_021	10349422	0.01538424	17.647453333018348	not_mentioned	0.9034	not_mentioned	correct	ok	not_mentioned	released	option_probability
Clef	imcs21	test	10349422	symptom_022	10349422	0.01538424	17.647453333018348	not_mentioned	0.9018	not_mentioned	correct	ok	not_mentioned	released	option_probability
Clef	imcs21	test	10349422	symptom_023	10349422	0.01538424	17.647453333018348	not_mentioned	0.5731	not_mentioned	correct	ok	not_mentioned	released	option_probability
Clef	imcs21	test	10349422	symptom_024	10349422	0.01538424	17.647453333018348	not_mentioned	0.9228	not_mentioned	correct	ok	not_mentioned	released	option_probability
Clef	imcs21	test	10349422	symptom_025	10349422	0.01538424	17.647453333018348	not_mentioned	0.759	not_mentioned	correct	ok	not_mentioned	released	option_probability
Clef	imcs21	test	10349422	symptom_026	10349422	0.01538424	17.647453333018348	not_mentioned	0.9182	not_mentioned	correct	ok	not_mentioned	released	option_probability
Clef	imcs21	test	10349422	symptom_027	10349422	0.01538424	17.647453333018348	not_mentioned	0.9169	not_mentioned	correct	ok	not_mentioned	released	option_probability
Clef	imcs21	test	10349422	symptom_028	10349422	0.01538424	17.647453333018348	not_mentioned	0.8998	not_mentioned	correct	ok	not_mentioned	released	option_probability
Clef	imcs21	test	10349422	symptom_029	10349422	0.01538424	17.647453333018348	uncertain	0.3606	positive	incorrect	ok	positive	released	option_probability
Clef	imcs21	test	10349422	symptom_030	10349422	0.01538424	17.647453333018348	negative	0.6007	not_mentioned	incorrect	ok	not_mentioned	released	option_probability
Clef	imcs21	test	10349422	symptom_031	10349422	0.01538424	17.647453333018348	not_mentioned	0.8271	not_mentioned	correct	ok	not_mentioned	released	option_probability
Clef	imcs21	test	10349422	symptom_032	10349422	0.01538424	17.647453333018348	not_mentioned	0.3499	uncertain	incorrect	ok	uncertain	released	option_probability
Clef	imcs21	test	10349422	symptom_033	10349422	0.01538424	17.647453333018348	not_mentioned	0.9376	not_mentioned	correct	ok	not_mentioned	released	option_probability
Clef	imcs21	test	10349422	symptom_034	10349422	0.01538424	17.647453333018348	not_mentioned	0.9032	not_mentioned	correct	ok	not_mentioned	released	option_probability
Clef	imcs21	test	10349422	symptom_035	10349422	0.01538424	17.647453333018348	not_mentioned	0.8475	not_mentioned	correct	ok	not_mentioned	released	option_probability
Clef	imcs21	test	10349422	symptom_036	10349422	0.01538424	17.647453333018348	not_mentioned	0.8254	not_mentioned	correct	ok	not_mentioned	released	option_probability
Clef	imcs21	test	10349422	symptom_037	10349422	0.01538424	17.647453333018348	not_mentioned	0.7017	not_mentioned	correct	ok	not_mentioned	released	option_probability
Clef	imcs21	test	10349422	symptom_038	10349422	0.01538424	17.647453333018348	not_mentioned	0.8314	not_mentioned	correct	ok	not_mentioned	released	option_probability
Clef	imcs21	test	10349422	symptom_039	10349422	0.01538424	17.647453333018348	not_mentioned	0.644	not_mentioned	correct	ok	not_mentioned	released	option_probability
Clef	imcs21	test	10349422	symptom_040	10349422	0.01538424	17.647453333018348	not_mentioned	0.9636	not_mentioned	correct	ok	not_mentioned	released	option_probability
Clef	imcs21	test	10349422	symptom_041	10349422	0.01538424	17.647453333018348	negative	0.7026	uncertain	incorrect	ok	uncertain	released	option_probability
Clef	imcs21	test	10349422	symptom_042	10349422	0.01538424	17.647453333018348	not_mentioned	0.8564	not_mentioned	correct	ok	not_mentioned	released	option_probability
Clef	imcs21	test	10349422	symptom_043	10349422	0.01538424	17.647453333018348	positive	0.4266	not_mentioned	incorrect	ok	not_mentioned	released	option_probability
Clef	imcs21	test	10349422	symptom_044	10349422	0.01538424	17.647453333018348	not_mentioned	0.9136	not_mentioned	correct	ok	not_mentioned	released	option_probability
Clef	imcs21	test	10349422	symptom_045	10349422	0.01538424	17.647453333018348	not_mentioned	0.8521	not_mentioned	correct	ok	not_mentioned	released	option_probability
Clef	imcs21	test	10349422	symptom_046	10349422	0.01538424	17.647453333018348	not_mentioned	0.9585	not_mentioned	correct	ok	not_mentioned	released	option_probability
Clef	imcs21	test	10349422	symptom_047	10349422	0.01538424	17.647453333018348	not_mentioned	0.9024	not_mentioned	correct	ok	not_mentioned	released	option_probability
Clef	imcs21	test	10349422	symptom_048	10349422	0.01538424	17.647453333018348	not_mentioned	0.9383	not_mentioned	correct	ok	not_mentioned	released	option_probability
Clef	imcs21	test	10349422	symptom_049	10349422	0.01538424	17.647453333018348	not_mentioned	0.8976	not_mentioned	correct	ok	not_mentioned	released	option_probability
Clef	imcs21	test	10349422	symptom_050	10349422	0.01538424	17.647453333018348	not_mentioned	0.8265	not_mentioned	correct	ok	not_mentioned	released	option_probability
Clef	imcs21	test	10349422	symptom_051	10349422	0.01538424	17.647453333018348	not_mentioned	0.9223	not_mentioned	correct	ok	not_mentioned	released	option_probability
Clef	imcs21	test	10349422	symptom_052	10349422	0.01538424	17.647453333018348	not_mentioned	0.8157	not_mentioned	correct	ok	not_mentioned	released	option_probability
Clef	imcs21	test	10349422	symptom_053	10349422	0.01538424	17.647453333018348	not_mentioned	0.7276	not_mentioned	correct	ok	not_mentioned	released	option_probability
Clef	imcs21	test	10349422	symptom_054	10349422	0.01538424	17.647453333018348	positive	0.4116	not_mentioned	incorrect	ok	not_mentioned	released	option_probability
Clef	imcs21	test	10349422	symptom_055	10349422	0.01538424	17.647453333018348	not_mentioned	0.9341	not_mentioned	correct	ok	not_mentioned	released	option_probability
Clef	imcs21	test	10349422	symptom_056	10349422	0.01538424	17.647453333018348	negative	0.7879	uncertain	incorrect	ok	uncertain	released	option_probability
Clef	imcs21	test	10349422	symptom_057	10349422	0.01538424	17.647453333018348	not_mentioned	0.8639	not_mentioned	correct	ok	not_mentioned	released	option_probability
Clef	imcs21	test	10349422	symptom_058	10349422	0.01538424	17.647453333018348	not_mentioned	0.7335	not_mentioned	correct	ok	not_mentioned	released	option_probability
Clef	imcs21	test	10349422	symptom_059	10349422	0.01538424	17.647453333018348	not_mentioned	0.9105	not_mentioned	correct	ok	not_mentioned	released	option_probability
Clef	imcs21	test	10349422	symptom_060	10349422	0.01538424	17.647453333018348	positive	0.5539	positive	correct	ok	positive	released	option_probability
Clef	imcs21	test	10349422	symptom_061	10349422	0.01538424	17.647453333018348	not_mentioned	0.8352	not_mentioned	correct	ok	not_mentioned	released	option_probability
Clef	imcs21	test	10349422	symptom_062	10349422	0.01538424	17.647453333018348	not_mentioned	0.9537	not_mentioned	correct	ok	not_mentioned	released	option_probability
Clef	imcs21	test	10349422	symptom_063	10349422	0.01538424	17.647453333018348	not_mentioned	0.736	not_mentioned	correct	ok	not_mentioned	released	option_probability
Clef	imcs21	test	10349422	symptom_064	10349422	0.01538424	17.647453333018348	not_mentioned	0.6999	not_mentioned	correct	ok	not_mentioned	released	option_probability
Clef	imcs21	test	10349422	symptom_065	10349422	0.01538424	17.647453333018348	not_mentioned	0.9574	not_mentioned	correct	ok	not_mentioned	released	option_probability
Clef	imcs21	test	10349422	symptom_066	10349422	0.01538424	17.647453333018348	negative	0.6425	not_mentioned	incorrect	ok	not_mentioned	released	option_probability
Clef	imcs21	test	10349422	symptom_067	10349422	0.01538424	17.647453333018348	not_mentioned	0.9479	not_mentioned	correct	ok	not_mentioned	released	option_probability
Clef	imcs21	test	10349422	symptom_068	10349422	0.01538424	17.647453333018348	not_mentioned	0.912	not_mentioned	correct	ok	not_mentioned	released	option_probability
Clef	imcs21	test	10349422	symptom_069	10349422	0.01538424	17.647453333018348	not_mentioned	0.8477	not_mentioned	correct	ok	not_mentioned	released	option_probability
Clef	imcs21	test	10349422	symptom_070	10349422	0.01538424	17.647453333018348	not_mentioned	0.8192	not_mentioned	correct	ok	not_mentioned	released	option_probability
Clef	imcs21	test	10349422	symptom_071	10349422	0.01538424	17.647453333018348	not_mentioned	0.7617	not_mentioned	correct	ok	not_mentioned	released	option_probability
Clef	imcs21	test	10349422	symptom_072	10349422	0.01538424	17.647453333018348	not_mentioned	0.9266	not_mentioned	correct	ok	not_mentioned	released	option_probability
Clef	imcs21	test	10349422	symptom_073	10349422	0.01538424	17.647453333018348	not_mentioned	0.8352	not_mentioned	correct	ok	not_mentioned	released	option_probability
Clef	imcs21	test	10349422	symptom_074	10349422	0.01538424	17.647453333018348	not_mentioned	0.9129	not_mentioned	correct	ok	not_mentioned	released	option_probability
Clef	imcs21	test	10349422	symptom_075	10349422	0.01538424	17.647453333018348	not_mentioned	0.6629	not_mentioned	correct	ok	not_mentioned	released	option_probability
Clef	imcs21	test	10349422	symptom_076	10349422	0.01538424	17.647453333018348	not_mentioned	0.7941	not_mentioned	correct	ok	not_mentioned	released	option_probability
Clef	imcs21	test	10349422	symptom_077	10349422	0.01538424	17.647453333018348	not_mentioned	0.8628	not_mentioned	correct	ok	not_mentioned	released	option_probability
Clef	imcs21	test	10349422	symptom_078	10349422	0.01538424	17.647453333018348	not_mentioned	0.7176	not_mentioned	correct	ok	not_mentioned	released	option_probability
Clef	imcs21	test	10349422	symptom_079	10349422	0.01538424	17.647453333018348	not_mentioned	0.7073	not_mentioned	correct	ok	not_mentioned	released	option_probability
Clef	imcs21	test	10349422	symptom_080	10349422	0.01538424	17.647453333018348	not_mentioned	0.8889	not_mentioned	correct	ok	not_mentioned	released	option_probability
Clef	imcs21	test	10349422	symptom_081	10349422	0.01538424	17.647453333018348	not_mentioned	0.8945	not_mentioned	correct	ok	not_mentioned	released	option_probability
Clef	imcs21	test	10349422	symptom_082	10349422	0.01538424	17.647453333018348	not_mentioned	0.8542	not_mentioned	correct	ok	not_mentioned	released	option_probability
Clef	imcs21	test	10349422	symptom_083	10349422	0.01538424	17.647453333018348	not_mentioned	0.7804	not_mentioned	correct	ok	not_mentioned	released	option_probability
Clef	imcs21	test	10349422	symptom_084	10349422	0.01538424	17.647453333018348	not_mentioned	0.9281	not_mentioned	correct	ok	not_mentioned	released	option_probability
Clef	imcs21	test	10349422	symptom_085	10349422	0.01538424	17.647453333018348	not_mentioned	0.8304	not_mentioned	correct	ok	not_mentioned	released	option_probability
Clef	imcs21	test	10349422	symptom_086	10349422	0.01538424	17.647453333018348	not_mentioned	0.3601	not_mentioned	correct	ok	not_mentioned	released	option_probability
Clef	imcs21	test	10349422	symptom_087	10349422	0.01538424	17.647453333018348	not_mentioned	0.8176	not_mentioned	correct	ok	not_mentioned	released	option_probability
Clef	imcs21	test	10349422	symptom_088	10349422	0.01538424	17.647453333018348	not_mentioned	0.9025	not_mentioned	correct	ok	not_mentioned	released	option_probability
Clef	imcs21	test	10349422	symptom_089	10349422	0.01538424	17.647453333018348	not_mentioned	0.7101	not_mentioned	correct	ok	not_mentioned	released	option_probability
Clef	imcs21	test	10349422	symptom_090	10349422	0.01538424	17.647453333018348	not_mentioned	0.8511	not_mentioned	correct	ok	not_mentioned	released	option_probability
Clef	imcs21	test	10349422	symptom_091	10349422	0.01538424	17.647453333018348	not_mentioned	0.9073	not_mentioned	correct	ok	not_mentioned	released	option_probability
Clef	imcs21	test	10349422	symptom_092	10349422	0.01538424	17.647453333018348	negative	0.4602	not_mentioned	incorrect	ok	not_mentioned	released	option_probability
Clef	imcs21	test	10349422	symptom_093	10349422	0.01538424	17.647453333018348	not_mentioned	0.7626	not_mentioned	correct	ok	not_mentioned	released	option_probability
Clef	imcs21	test	10349422	symptom_094	10349422	0.01538424	17.647453333018348	not_mentioned	0.7464	not_mentioned	correct	ok	not_mentioned	released	option_probability
Clef	imcs21	test	10349422	symptom_095	10349422	0.01538424	17.647453333018348	not_mentioned	0.4427	not_mentioned	correct	ok	not_mentioned	released	option_probability
Clef	imcs21	test	10349422	symptom_096	10349422	0.01538424	17.647453333018348	not_mentioned	0.7821	not_mentioned	correct	ok	not_mentioned	released	option_probability
Clef	imcs21	test	10349422	symptom_097	10349422	0.01538424	17.647453333018348	not_mentioned	0.7766	not_mentioned	correct	ok	not_mentioned	released	option_probability
Clef	imcs21	test	10349422	symptom_098	10349422	0.01538424	17.647453333018348	not_mentioned	0.6054	not_mentioned	correct	ok	not_mentioned	released	option_probability
Clef	imcs21	test	10349422	symptom_099	10349422	0.01538424	17.647453333018348	not_mentioned	0.7685	not_mentioned	correct	ok	not_mentioned	released	option_probability
Clef	imcs21	test	10349422	symptom_100	10349422	0.01538424	17.647453333018348	not_mentioned	0.6338	not_mentioned	correct	ok	not_mentioned	released	option_probability
Clef	imcs21	test	10349422	symptom_101	10349422	0.01538424	17.647453333018348	not_mentioned	0.8638	not_mentioned	correct	ok	not_mentioned	released	option_probability
Clef	imcs21	test	10349422	symptom_102	10349422	0.01538424	17.647453333018348	not_mentioned	0.8	not_mentioned	correct	ok	not_mentioned	released	option_probability
Clef	imcs21	test	10349422	symptom_103	10349422	0.01538424	17.647453333018348	not_mentioned	0.9352	not_mentioned	correct	ok	not_mentioned	released	option_probability
Clef	imcs21	test	10349422	symptom_104	10349422	0.01538424	17.647453333018348	not_mentioned	0.9126	not_mentioned	correct	ok	not_mentioned	released	option_probability
Clef	imcs21	test	10349422	symptom_105	10349422	0.01538424	17.647453333018348	not_mentioned	0.7345	not_mentioned	correct	ok	not_mentioned	released	option_probability
Clef	imcs21	test	10349422	symptom_106	10349422	0.01538424	17.647453333018348	not_mentioned	0.7287	not_mentioned	correct	ok	not_mentioned	released	option_probability
Clef	imcs21	test	10349422	symptom_107	10349422	0.01538424	17.647453333018348	not_mentioned	0.771	not_mentioned	correct	ok	not_mentioned	released	option_probability
Clef	imcs21	test	10349422	symptom_108	10349422	0.01538424	17.647453333018348	not_mentioned	0.7488	not_mentioned	correct	ok	not_mentioned	released	option_probability
Clef	imcs21	test	10349422	symptom_109	10349422	0.01538424	17.647453333018348	not_mentioned	0.7754	not_mentioned	correct	ok	not_mentioned	released	option_probability
Clef	imcs21	test	10349422	symptom_110	10349422	0.01538424	17.647453333018348	not_mentioned	0.8093	not_mentioned	correct	ok	not_mentioned	released	option_probability
Clef	imcs21	test	10349422	symptom_111	10349422	0.01538424	17.647453333018348	not_mentioned	0.5365	not_mentioned	correct	ok	not_mentioned	released	option_probability
Clef	imcs21	test	10349422	symptom_112	10349422	0.01538424	17.647453333018348	not_mentioned	0.8871	not_mentioned	correct	ok	not_mentioned	released	option_probability
Clef	imcs21	test	10349422	symptom_113	10349422	0.01538424	17.647453333018348	not_mentioned	0.7997	not_mentioned	correct	ok	not_mentioned	released	option_probability
Clef	imcs21	test	10349422	symptom_114	10349422	0.01538424	17.647453333018348	not_mentioned	0.89	not_mentioned	correct	ok	not_mentioned	released	option_probability
Clef	imcs21	test	10349422	symptom_115	10349422	0.01538424	17.647453333018348	not_mentioned	0.5781	not_mentioned	correct	ok	not_mentioned	released	option_probability
Clef	imcs21	test	10349422	symptom_116	10349422	0.01538424	17.647453333018348	not_mentioned	0.6903	not_mentioned	correct	ok	not_mentioned	released	option_probability
Clef	imcs21	test	10349422	symptom_117	10349422	0.01538424	17.647453333018348	not_mentioned	0.8399	not_mentioned	correct	ok	not_mentioned	released	option_probability
Clef	imcs21	test	10349422	symptom_118	10349422	0.01538424	17.647453333018348	not_mentioned	0.8045	not_mentioned	correct	ok	not_mentioned	released	option_probability
Clef	imcs21	test	10349422	symptom_119	10349422	0.01538424	17.647453333018348	not_mentioned	0.8591	not_mentioned	correct	ok	not_mentioned	released	option_probability
Clef	imcs21	test	10349422	symptom_120	10349422	0.01538424	17.647453333018348	not_mentioned	0.8996	not_mentioned	correct	ok	not_mentioned	released	option_probability
Clef	imcs21	test	10349422	symptom_121	10349422	0.01538424	17.647453333018348	not_mentioned	0.7464000000000001	not_mentioned	correct	ok	not_mentioned	released	option_probability
Clef	imcs21	test	10349422	symptom_122	10349422	0.01538424	17.647453333018348	not_mentioned	0.7192	not_mentioned	correct	ok	not_mentioned	released	option_probability
Clef	imcs21	test	10349422	symptom_123	10349422	0.01538424	17.647453333018348	not_mentioned	0.3999	not_mentioned	correct	ok	not_mentioned	released	option_probability
Clef	imcs21	test	10349422	symptom_124	10349422	0.01538424	17.647453333018348	negative	0.5249	not_mentioned	incorrect	ok	not_mentioned	released	option_probability
Clef	imcs21	test	10349422	symptom_125	10349422	0.01538424	17.647453333018348	not_mentioned	0.8648	not_mentioned	correct	ok	not_mentioned	released	option_probability
Clef	imcs21	test	10349422	symptom_126	10349422	0.01538424	17.647453333018348	not_mentioned	0.9387	not_mentioned	correct	ok	not_mentioned	released	option_probability
Clef	imcs21	test	10349422	symptom_127	10349422	0.01538424	17.647453333018348	negative	0.492	not_mentioned	incorrect	ok	not_mentioned	released	option_probability
Clef	imcs21	test	10349422	symptom_128	10349422	0.01538424	17.647453333018348	not_mentioned	0.7011	not_mentioned	correct	ok	not_mentioned	released	option_probability
Clef	imcs21	test	10349422	symptom_129	10349422	0.01538424	17.647453333018348	not_mentioned	0.9414	not_mentioned	correct	ok	not_mentioned	released	option_probability
Clef	imcs21	test	10349422	symptom_130	10349422	0.01538424	17.647453333018348	not_mentioned	0.8645	not_mentioned	correct	ok	not_mentioned	released	option_probability
Clef	imcs21	test	10349422	symptom_131	10349422	0.01538424	17.647453333018348	not_mentioned	0.9442	not_mentioned	correct	ok	not_mentioned	released	option_probability
Clef	imcs21	test	10349422	symptom_132	10349422	0.01538424	17.647453333018348	not_mentioned	0.9514	not_mentioned	correct	ok	not_mentioned	released	option_probability
Clef	imcs21	test	10349422	symptom_133	10349422	0.01538424	17.647453333018348	not_mentioned	0.8537	not_mentioned	correct	ok	not_mentioned	released	option_probability
Clef	imcs21	test	10349422	symptom_134	10349422	0.01538424	17.647453333018348	not_mentioned	0.8648	not_mentioned	correct	ok	not_mentioned	released	option_probability
Clef	imcs21	test	10349422	symptom_135	10349422	0.01538424	17.647453333018348	not_mentioned	0.8612	not_mentioned	correct	ok	not_mentioned	released	option_probability
Clef	imcs21	test	10349422	symptom_136	10349422	0.01538424	17.647453333018348	not_mentioned	0.9638	not_mentioned	correct	ok	not_mentioned	released	option_probability
Clef	imcs21	test	10349422	symptom_137	10349422	0.01538424	17.647453333018348	not_mentioned	0.6568	not_mentioned	correct	ok	not_mentioned	released	option_probability
Clef	imcs21	test	10349422	symptom_138	10349422	0.01538424	17.647453333018348	not_mentioned	0.7622	not_mentioned	correct	ok	not_mentioned	released	option_probability
Clef	imcs21	test	10349422	symptom_139	10349422	0.01538424	17.647453333018348	not_mentioned	0.9308	not_mentioned	correct	ok	not_mentioned	released	option_probability
Clef	imcs21	test	10349422	symptom_140	10349422	0.01538424	17.647453333018348	not_mentioned	0.9323	not_mentioned	correct	ok	not_mentioned	released	option_probability
Clef	imcs21	test	10349422	symptom_141	10349422	0.01538424	17.647453333018348	not_mentioned	0.9233	not_mentioned	correct	ok	not_mentioned	released	option_probability
Clef	imcs21	test	10349422	symptom_142	10349422	0.01538424	17.647453333018348	not_mentioned	0.9104	not_mentioned	correct	ok	not_mentioned	released	option_probability
Clef	imcs21	test	10349422	symptom_143	10349422	0.01538424	17.647453333018348	not_mentioned	0.9558	not_mentioned	correct	ok	not_mentioned	released	option_probability
Clef	imcs21	test	10349422	symptom_144	10349422	0.01538424	17.647453333018348	not_mentioned	0.8986	not_mentioned	correct	ok	not_mentioned	released	option_probability
Clef	imcs21	test	10349422	symptom_145	10349422	0.01538424	17.647453333018348	not_mentioned	0.9606	not_mentioned	correct	ok	not_mentioned	released	option_probability
Clef	imcs21	test	10349422	symptom_146	10349422	0.01538424	17.647453333018348	not_mentioned	0.7937	not_mentioned	correct	ok	not_mentioned	released	option_probability
Clef	imcs21	test	10349422	symptom_147	10349422	0.01538424	17.647453333018348	not_mentioned	0.8186	not_mentioned	correct	ok	not_mentioned	released	option_probability
Clef	imcs21	test	10349422	symptom_148	10349422	0.01538424	17.647453333018348	not_mentioned	0.909	not_mentioned	correct	ok	not_mentioned	released	option_probability
Clef	imcs21	test	10349422	symptom_149	10349422	0.01538424	17.647453333018348	not_mentioned	0.8694	not_mentioned	correct	ok	not_mentioned	released	option_probability
Clef	imcs21	test	10349422	symptom_150	10349422	0.01538424	17.647453333018348	not_mentioned	0.9019	not_mentioned	correct	ok	not_mentioned	released	option_probability
Clef	imcs21	test	10349422	symptom_151	10349422	0.01538424	17.647453333018348	not_mentioned	0.8971	not_mentioned	correct	ok	not_mentioned	released	option_probability
Clef	imcs21	test	10349422	symptom_152	10349422	0.01538424	17.647453333018348	not_mentioned	0.8795000000000001	not_mentioned	correct	ok	not_mentioned	released	option_probability
Clef	imcs21	test	10349422	symptom_153	10349422	0.01538424	17.647453333018348	not_mentioned	0.8035	not_mentioned	correct	ok	not_mentioned	released	option_probability
Clef	imcs21	test	10349422	symptom_154	10349422	0.01538424	17.647453333018348	not_mentioned	0.8414	not_mentioned	correct	ok	not_mentioned	released	option_probability
Clef	imcs21	test	10349422	symptom_155	10349422	0.01538424	17.647453333018348	not_mentioned	0.7775	not_mentioned	correct	ok	not_mentioned	released	option_probability
Clef	imcs21	test	10349422	symptom_156	10349422	0.01538424	17.647453333018348	not_mentioned	0.8179	not_mentioned	correct	ok	not_mentioned	released	option_probability
Clef	imcs21	test	10349422	symptom_157	10349422	0.01538424	17.647453333018348	not_mentioned	0.8099	not_mentioned	correct	ok	not_mentioned	released	option_probability
Clef	imcs21	test	10349422	symptom_158	10349422	0.01538424	17.647453333018348	not_mentioned	0.7557	not_mentioned	correct	ok	not_mentioned	released	option_probability
Clef	imcs21	test	10349422	symptom_159	10349422	0.01538424	17.647453333018348	not_mentioned	0.6154	not_mentioned	correct	ok	not_mentioned	released	option_probability
Clef	imcs21	test	10349422	symptom_160	10349422	0.01538424	17.647453333018348	not_mentioned	0.8733	not_mentioned	correct	ok	not_mentioned	released	option_probability
Clef	imcs21	test	10349422	symptom_161	10349422	0.01538424	17.647453333018348	not_mentioned	0.6662	not_mentioned	correct	ok	not_mentioned	released	option_probability
Clef	imcs21	test	10349422	symptom_162	10349422	0.01538424	17.647453333018348	not_mentioned	0.6693	not_mentioned	correct	ok	not_mentioned	released	option_probability
Clef	imcs21	test	10349422	symptom_163	10349422	0.01538424	17.647453333018348	not_mentioned	0.7859	not_mentioned	correct	ok	not_mentioned	released	option_probability
Clef	imcs21	test	10349422	symptom_164	10349422	0.01538424	17.647453333018348	not_mentioned	0.9341	not_mentioned	correct	ok	not_mentioned	released	option_probability
Clef	imcs21	test	10349422	symptom_165	10349422	0.01538424	17.647453333018348	not_mentioned	0.61	not_mentioned	correct	ok	not_mentioned	released	option_probability
Clef	imcs21	test	10349422	symptom_166	10349422	0.01538424	17.647453333018348	not_mentioned	0.7416	not_mentioned	correct	ok	not_mentioned	released	option_probability
Clef	imcs21	test	10349422	symptom_167	10349422	0.01538424	17.647453333018348	not_mentioned	0.7719	not_mentioned	correct	ok	not_mentioned	released	option_probability
Clef	imcs21	test	10349422	symptom_168	10349422	0.01538424	17.647453333018348	not_mentioned	0.9048	not_mentioned	correct	ok	not_mentioned	released	option_probability
Clef	imcs21	test	10349422	symptom_169	10349422	0.01538424	17.647453333018348	not_mentioned	0.8728	not_mentioned	correct	ok	not_mentioned	released	option_probability
Clef	imcs21	test	10349422	symptom_170	10349422	0.01538424	17.647453333018348	not_mentioned	0.8419	not_mentioned	correct	ok	not_mentioned	released	option_probability
Clef	imcs21	test	10349422	symptom_171	10349422	0.01538424	17.647453333018348	not_mentioned	0.8126	not_mentioned	correct	ok	not_mentioned	released	option_probability
Clef	imcs21	test	10349422	symptom_172	10349422	0.01538424	17.647453333018348	not_mentioned	0.6359	not_mentioned	correct	ok	not_mentioned	released	option_probability
Clef	imcs21	test	10349422	symptom_173	10349422	0.01538424	17.647453333018348	not_mentioned	0.8838	not_mentioned	correct	ok	not_mentioned	released	option_probability
Clef	imcs21	test	10349422	symptom_174	10349422	0.01538424	17.647453333018348	not_mentioned	0.9228	not_mentioned	correct	ok	not_mentioned	released	option_probability
Clef	imcs21	test	10349422	symptom_175	10349422	0.01538424	17.647453333018348	not_mentioned	0.9266	not_mentioned	correct	ok	not_mentioned	released	option_probability
Clef	imcs21	test	10349422	symptom_176	10349422	0.01538424	17.647453333018348	not_mentioned	0.8372	not_mentioned	correct	ok	not_mentioned	released	option_probability
Clef	imcs21	test	10349422	symptom_177	10349422	0.01538424	17.647453333018348	not_mentioned	0.9176	not_mentioned	correct	ok	not_mentioned	released	option_probability
Clef	imcs21	test	10349422	symptom_178	10349422	0.01538424	17.647453333018348	not_mentioned	0.9031	not_mentioned	correct	ok	not_mentioned	released	option_probability
Clef	imcs21	test	10349422	symptom_179	10349422	0.01538424	17.647453333018348	not_mentioned	0.8021	not_mentioned	correct	ok	not_mentioned	released	option_probability
Clef	imcs21	test	10349422	symptom_180	10349422	0.01538424	17.647453333018348	not_mentioned	0.9474	not_mentioned	correct	ok	not_mentioned	released	option_probability
Clef	imcs21	test	10349422	symptom_181	10349422	0.01538424	17.647453333018348	not_mentioned	0.8134	not_mentioned	correct	ok	not_mentioned	released	option_probability
Clef	imcs21	test	10349422	symptom_182	10349422	0.01538424	17.647453333018348	not_mentioned	0.7299	not_mentioned	correct	ok	not_mentioned	released	option_probability
Clef	imcs21	test	10349422	symptom_183	10349422	0.01538424	17.647453333018348	not_mentioned	0.9244	not_mentioned	correct	ok	not_mentioned	released	option_probability
Clef	imcs21	test	10349422	symptom_184	10349422	0.01538424	17.647453333018348	not_mentioned	0.9635	not_mentioned	correct	ok	not_mentioned	released	option_probability
Clef	imcs21	test	10349422	symptom_185	10349422	0.01538424	17.647453333018348	not_mentioned	0.6964	not_mentioned	correct	ok	not_mentioned	released	option_probability
Clef	imcs21	test	10349422	symptom_186	10349422	0.01538424	17.647453333018348	not_mentioned	0.8809	not_mentioned	correct	ok	not_mentioned	released	option_probability
Clef	imcs21	test	10349422	symptom_187	10349422	0.01538424	17.647453333018348	not_mentioned	0.8224	not_mentioned	correct	ok	not_mentioned	released	option_probability
Clef	imcs21	test	10349422	symptom_188	10349422	0.01538424	17.647453333018348	not_mentioned	0.821	not_mentioned	correct	ok	not_mentioned	released	option_probability
Clef	imcs21	test	10349422	symptom_189	10349422	0.01538424	17.647453333018348	not_mentioned	0.8568	not_mentioned	correct	ok	not_mentioned	released	option_probability
Clef	imcs21	test	10349422	symptom_190	10349422	0.01538424	17.647453333018348	not_mentioned	0.8946	not_mentioned	correct	ok	not_mentioned	released	option_probability
Clef	imcs21	test	10349422	symptom_191	10349422	0.01538424	17.647453333018348	not_mentioned	0.8529	not_mentioned	correct	ok	not_mentioned	released	option_probability
Clef	imcs21	test	10349422	symptom_192	10349422	0.01538424	17.647453333018348	not_mentioned	0.6842	not_mentioned	correct	ok	not_mentioned	released	option_probability
Clef	imcs21	test	10349422	symptom_193	10349422	0.01538424	17.647453333018348	not_mentioned	0.9478	not_mentioned	correct	ok	not_mentioned	released	option_probability
Clef	imcs21	test	10349422	symptom_194	10349422	0.01538424	17.647453333018348	not_mentioned	0.9522	not_mentioned	correct	ok	not_mentioned	released	option_probability
Clef	imcs21	test	10349422	symptom_195	10349422	0.01538424	17.647453333018348	not_mentioned	0.9681	not_mentioned	correct	ok	not_mentioned	released	option_probability
Clef	imcs21	test	10349422	symptom_196	10349422	0.01538424	17.647453333018348	not_mentioned	0.9652	not_mentioned	correct	ok	not_mentioned	released	option_probability
Clef	imcs21	test	10349422	symptom_197	10349422	0.01538424	17.647453333018348	not_mentioned	0.9444	not_mentioned	correct	ok	not_mentioned	released	option_probability
Clef	imcs21	test	10349422	symptom_198	10349422	0.01538424	17.647453333018348	not_mentioned	0.9589	not_mentioned	correct	ok	not_mentioned	released	option_probability
Clef	imcs21	test	10349422	symptom_199	10349422	0.01538424	17.647453333018348	not_mentioned	0.8997	not_mentioned	correct	ok	not_mentioned	released	option_probability
Clef	imcs21	test	10349422	symptom_200	10349422	0.01538424	17.647453333018348	not_mentioned	0.9138	not_mentioned	correct	ok	not_mentioned	released	option_probability
Clef	imcs21	test	10349422	symptom_201	10349422	0.01538424	17.647453333018348	not_mentioned	0.9409	not_mentioned	correct	ok	not_mentioned	released	option_probability
Clef	imcs21	test	10349422	symptom_202	10349422	0.01538424	17.647453333018348	not_mentioned	0.8689	not_mentioned	correct	ok	not_mentioned	released	option_probability
Clef	imcs21	test	10349422	symptom_203	10349422	0.01538424	17.647453333018348	not_mentioned	0.9255	not_mentioned	correct	ok	not_mentioned	released	option_probability
Clef	imcs21	test	10349422	symptom_204	10349422	0.01538424	17.647453333018348	not_mentioned	0.9288	not_mentioned	correct	ok	not_mentioned	released	option_probability
Clef	imcs21	test	10349422	symptom_205	10349422	0.01538424	17.647453333018348	not_mentioned	0.7846	not_mentioned	correct	ok	not_mentioned	released	option_probability
Clef	imcs21	test	10349422	symptom_206	10349422	0.01538424	17.647453333018348	not_mentioned	0.9	not_mentioned	correct	ok	not_mentioned	released	option_probability
Clef	imcs21	test	10349422	symptom_207	10349422	0.01538424	17.647453333018348	not_mentioned	0.9105	not_mentioned	correct	ok	not_mentioned	released	option_probability
Clef	imcs21	test	10349422	symptom_208	10349422	0.01538424	17.647453333018348	negative	0.4662	not_mentioned	incorrect	ok	not_mentioned	released	option_probability
Clef	imcs21	test	10349422	symptom_209	10349422	0.01538424	17.647453333018348	not_mentioned	0.7593	not_mentioned	correct	ok	not_mentioned	released	option_probability
Clef	imcs21	test	10349422	symptom_210	10349422	0.01538424	17.647453333018348	not_mentioned	0.878	not_mentioned	correct	ok	not_mentioned	released	option_probability
Clef	imcs21	test	10349422	symptom_211	10349422	0.01538424	17.647453333018348	not_mentioned	0.8372	not_mentioned	correct	ok	not_mentioned	released	option_probability
Clef	imcs21	test	10349422	symptom_212	10349422	0.01538424	17.647453333018348	not_mentioned	0.79	not_mentioned	correct	ok	not_mentioned	released	option_probability
Clef	imcs21	test	10349422	symptom_213	10349422	0.01538424	17.647453333018348	not_mentioned	0.718	not_mentioned	correct	ok	not_mentioned	released	option_probability
Clef	imcs21	test	10349422	symptom_214	10349422	0.01538424	17.647453333018348	not_mentioned	0.7605	not_mentioned	correct	ok	not_mentioned	released	option_probability
Clef	imcs21	test	10349422	symptom_215	10349422	0.01538424	17.647453333018348	not_mentioned	0.9203	not_mentioned	correct	ok	not_mentioned	released	option_probability
Clef	imcs21	test	10349422	symptom_216	10349422	0.01538424	17.647453333018348	not_mentioned	0.858	not_mentioned	correct	ok	not_mentioned	released	option_probability
Clef	imcs21	test	10349422	symptom_217	10349422	0.01538424	17.647453333018348	not_mentioned	0.8362	not_mentioned	correct	ok	not_mentioned	released	option_probability
Clef	imcs21	test	10349422	symptom_218	10349422	0.01538424	17.647453333018348	not_mentioned	0.7655	not_mentioned	correct	ok	not_mentioned	released	option_probability
Clef	imcs21	test	10349422	symptom_219	10349422	0.01538424	17.647453333018348	not_mentioned	0.9404	not_mentioned	correct	ok	not_mentioned	released	option_probability
Clef	imcs21	test	10349422	symptom_220	10349422	0.01538424	17.647453333018348	not_mentioned	0.8833	not_mentioned	correct	ok	not_mentioned	released	option_probability
Clef	imcs21	test	10349422	symptom_221	10349422	0.01538424	17.647453333018348	not_mentioned	0.8722	not_mentioned	correct	ok	not_mentioned	released	option_probability
Clef	imcs21	test	10349422	symptom_222	10349422	0.01538424	17.647453333018348	not_mentioned	0.7121	not_mentioned	correct	ok	not_mentioned	released	option_probability
Clef	imcs21	test	10349422	symptom_223	10349422	0.01538424	17.647453333018348	not_mentioned	0.9393	not_mentioned	correct	ok	not_mentioned	released	option_probability
Clef	imcs21	test	10349422	symptom_224	10349422	0.01538424	17.647453333018348	not_mentioned	0.9022	not_mentioned	correct	ok	not_mentioned	released	option_probability
Clef	imcs21	test	10349422	symptom_225	10349422	0.01538424	17.647453333018348	not_mentioned	0.7814	not_mentioned	correct	ok	not_mentioned	released	option_probability
Clef	imcs21	test	10349422	symptom_226	10349422	0.01538424	17.647453333018348	not_mentioned	0.6885	not_mentioned	correct	ok	not_mentioned	released	option_probability
Clef	imcs21	test	10349422	symptom_227	10349422	0.01538424	17.647453333018348	not_mentioned	0.766	not_mentioned	correct	ok	not_mentioned	released	option_probability
Clef	imcs21	test	10349422	symptom_228	10349422	0.01538424	17.647453333018348	not_mentioned	0.8384	not_mentioned	correct	ok	not_mentioned	released	option_probability
Clef	imcs21	test	10349422	symptom_229	10349422	0.01538424	17.647453333018348	not_mentioned	0.9614	not_mentioned	correct	ok	not_mentioned	released	option_probability
Clef	imcs21	test	10349422	symptom_230	10349422	0.01538424	17.647453333018348	not_mentioned	0.8891	not_mentioned	correct	ok	not_mentioned	released	option_probability
Clef	imcs21	test	10349422	symptom_231	10349422	0.01538424	17.647453333018348	not_mentioned	0.9291	not_mentioned	correct	ok	not_mentioned	released	option_probability
Clef	imcs21	test	10349422	symptom_232	10349422	0.01538424	17.647453333018348	not_mentioned	0.7209	not_mentioned	correct	ok	not_mentioned	released	option_probability
Clef	imcs21	test	10349422	symptom_233	10349422	0.01538424	17.647453333018348	not_mentioned	0.9398	not_mentioned	correct	ok	not_mentioned	released	option_probability
Clef	imcs21	test	10349422	symptom_234	10349422	0.01538424	17.647453333018348	not_mentioned	0.9133	not_mentioned	correct	ok	not_mentioned	released	option_probability
Clef	imcs21	test	10349422	symptom_235	10349422	0.01538424	17.647453333018348	not_mentioned	0.8445	not_mentioned	correct	ok	not_mentioned	released	option_probability
Clef	imcs21	test	10349422	symptom_236	10349422	0.01538424	17.647453333018348	not_mentioned	0.9034	not_mentioned	correct	ok	not_mentioned	released	option_probability
Clef	imcs21	test	10349422	symptom_237	10349422	0.01538424	17.647453333018348	not_mentioned	0.8406	not_mentioned	correct	ok	not_mentioned	released	option_probability
Clef	imcs21	test	10349422	symptom_238	10349422	0.01538424	17.647453333018348	not_mentioned	0.8332	not_mentioned	correct	ok	not_mentioned	released	option_probability
Clef	imcs21	test	10349422	symptom_239	10349422	0.01538424	17.647453333018348	not_mentioned	0.908	not_mentioned	correct	ok	not_mentioned	released	option_probability
Clef	imcs21	test	10349422	symptom_240	10349422	0.01538424	17.647453333018348	not_mentioned	0.9457	not_mentioned	correct	ok	not_mentioned	released	option_probability
Clef	imcs21	test	10349422	symptom_241	10349422	0.01538424	17.647453333018348	not_mentioned	0.791	not_mentioned	correct	ok	not_mentioned	released	option_probability
Clef	imcs21	test	10349422	symptom_242	10349422	0.01538424	17.647453333018348	not_mentioned	0.875	not_mentioned	correct	ok	not_mentioned	released	option_probability
Clef	imcs21	test	10349422	symptom_243	10349422	0.01538424	17.647453333018348	not_mentioned	0.8543	not_mentioned	correct	ok	not_mentioned	released	option_probability
Clef	imcs21	test	10349422	symptom_244	10349422	0.01538424	17.647453333018348	not_mentioned	0.9071	not_mentioned	correct	ok	not_mentioned	released	option_probability
Clef	imcs21	test	10349422	symptom_245	10349422	0.01538424	17.647453333018348	not_mentioned	0.692	not_mentioned	correct	ok	not_mentioned	released	option_probability
Clef	imcs21	test	10349422	symptom_246	10349422	0.01538424	17.647453333018348	not_mentioned	0.7372	not_mentioned	correct	ok	not_mentioned	released	option_probability
Clef	imcs21	test	10349422	symptom_247	10349422	0.01538424	17.647453333018348	not_mentioned	0.9294	not_mentioned	correct	ok	not_mentioned	released	option_probability
Clef	imcs21	test	10349422	symptom_248	10349422	0.01538424	17.647453333018348	not_mentioned	0.8535	not_mentioned	correct	ok	not_mentioned	released	option_probability
Clef	imcs21	test	10349422	symptom_249	10349422	0.01538424	17.647453333018348	not_mentioned	0.9471	not_mentioned	correct	ok	not_mentioned	released	option_probability
Clef	imcs21	test	10349422	symptom_250	10349422	0.01538424	17.647453333018348	not_mentioned	0.9573	not_mentioned	correct	ok	not_mentioned	released	option_probability
Clef	imcs21	test	10349422	symptom_251	10349422	0.01538424	17.647453333018348	not_mentioned	0.8958	not_mentioned	correct	ok	not_mentioned	released	option_probability
Clef	imcs21	test	10349422	symptom_252	10349422	0.01538424	17.647453333018348	not_mentioned	0.8964	not_mentioned	correct	ok	not_mentioned	released	option_probability
Clef	imcs21	test	10349422	symptom_253	10349422	0.01538424	17.647453333018348	not_mentioned	0.9411	not_mentioned	correct	ok	not_mentioned	released	option_probability
Clef	imcs21	test	10349422	symptom_254	10349422	0.01538424	17.647453333018348	not_mentioned	0.8444	not_mentioned	correct	ok	not_mentioned	released	option_probability
Clef	imcs21	test	10349422	symptom_255	10349422	0.01538424	17.647453333018348	not_mentioned	0.8753	not_mentioned	correct	ok	not_mentioned	released	option_probability
Clef	imcs21	test	10349422	symptom_256	10349422	0.01538424	17.647453333018348	uncertain	0.4727	not_mentioned	incorrect	ok	not_mentioned	released	option_probability
Clef	imcs21	test	10349422	symptom_257	10349422	0.01538424	17.647453333018348	not_mentioned	0.9036	not_mentioned	correct	ok	not_mentioned	released	option_probability
Clef	imcs21	test	10349422	symptom_258	10349422	0.01538424	17.647453333018348	not_mentioned	0.7552	not_mentioned	correct	ok	not_mentioned	released	option_probability
Clef	imcs21	test	10349422	symptom_259	10349422	0.01538424	17.647453333018348	not_mentioned	0.7678	not_mentioned	correct	ok	not_mentioned	released	option_probability
Clef	imcs21	test	10349422	symptom_260	10349422	0.01538424	17.647453333018348	not_mentioned	0.7456	not_mentioned	correct	ok	not_mentioned	released	option_probability
Clef	imcs21	test	10349422	symptom_261	10349422	0.01538424	17.647453333018348	not_mentioned	0.6774	not_mentioned	correct	ok	not_mentioned	released	option_probability
Clef	imcs21	test	10349422	symptom_262	10349422	0.01538424	17.647453333018348	not_mentioned	0.8995	not_mentioned	correct	ok	not_mentioned	released	option_probability
Clef	imcs21	test	10349422	symptom_263	10349422	0.01538424	17.647453333018348	not_mentioned	0.8692	not_mentioned	correct	ok	not_mentioned	released	option_probability
Clef	imcs21	test	10349422	symptom_264	10349422	0.01538424	17.647453333018348	not_mentioned	0.6039	not_mentioned	correct	ok	not_mentioned	released	option_probability
Clef	imcs21	test	10349422	symptom_265	10349422	0.01538424	17.647453333018348	not_mentioned	0.7067	not_mentioned	correct	ok	not_mentioned	released	option_probability
Clef	imcs21	test	10349422	symptom_266	10349422	0.01538424	17.647453333018348	not_mentioned	0.8367	not_mentioned	correct	ok	not_mentioned	released	option_probability
Clef	imcs21	test	10349422	symptom_267	10349422	0.01538424	17.647453333018348	not_mentioned	0.7666	not_mentioned	correct	ok	not_mentioned	released	option_probability
Clef	imcs21	test	10349422	symptom_268	10349422	0.01538424	17.647453333018348	not_mentioned	0.8134	not_mentioned	correct	ok	not_mentioned	released	option_probability
Clef	imcs21	test	10349422	symptom_269	10349422	0.01538424	17.647453333018348	not_mentioned	0.849	not_mentioned	correct	ok	not_mentioned	released	option_probability
Clef	imcs21	test	10349422	symptom_270	10349422	0.01538424	17.647453333018348	not_mentioned	0.6463	not_mentioned	correct	ok	not_mentioned	released	option_probability
Clef	imcs21	test	10349422	symptom_271	10349422	0.01538424	17.647453333018348	not_mentioned	0.5743	not_mentioned	correct	ok	not_mentioned	released	option_probability
Clef	imcs21	test	10349422	symptom_272	10349422	0.01538424	17.647453333018348	not_mentioned	0.7899	not_mentioned	correct	ok	not_mentioned	released	option_probability
Clef	imcs21	test	10349422	symptom_273	10349422	0.01538424	17.647453333018348	not_mentioned	0.8706	not_mentioned	correct	ok	not_mentioned	released	option_probability
Clef	imcs21	test	10349422	symptom_274	10349422	0.01538424	17.647453333018348	not_mentioned	0.8566	not_mentioned	correct	ok	not_mentioned	released	option_probability
Clef	imcs21	test	10349422	symptom_275	10349422	0.01538424	17.647453333018348	not_mentioned	0.5257	not_mentioned	correct	ok	not_mentioned	released	option_probability
Clef	imcs21	test	10349422	symptom_276	10349422	0.01538424	17.647453333018348	not_mentioned	0.8642	not_mentioned	correct	ok	not_mentioned	released	option_probability
Clef	imcs21	test	10349422	symptom_277	10349422	0.01538424	17.647453333018348	not_mentioned	0.5855	not_mentioned	correct	ok	not_mentioned	released	option_probability
Clef	imcs21	test	10349422	symptom_278	10349422	0.01538424	17.647453333018348	not_mentioned	0.8421	not_mentioned	correct	ok	not_mentioned	released	option_probability
Clef	imcs21	test	10349422	symptom_279	10349422	0.01538424	17.647453333018348	not_mentioned	0.7125	not_mentioned	correct	ok	not_mentioned	released	option_probability
Clef	imcs21	test	10349422	symptom_280	10349422	0.01538424	17.647453333018348	not_mentioned	0.9189	not_mentioned	correct	ok	not_mentioned	released	option_probability
Clef	imcs21	test	10349422	symptom_281	10349422	0.01538424	17.647453333018348	not_mentioned	0.6548	not_mentioned	correct	ok	not_mentioned	released	option_probability
Clef	imcs21	test	10349422	symptom_282	10349422	0.01538424	17.647453333018348	not_mentioned	0.7268	not_mentioned	correct	ok	not_mentioned	released	option_probability
Clef	imcs21	test	10349422	symptom_283	10349422	0.01538424	17.647453333018348	not_mentioned	0.475	not_mentioned	correct	ok	not_mentioned	released	option_probability
Clef	imcs21	test	10349422	symptom_284	10349422	0.01538424	17.647453333018348	not_mentioned	0.8744	not_mentioned	correct	ok	not_mentioned	released	option_probability
Clef	imcs21	test	10349422	symptom_285	10349422	0.01538424	17.647453333018348	not_mentioned	0.7215	not_mentioned	correct	ok	not_mentioned	released	option_probability
Clef	imcs21	test	10349422	symptom_286	10349422	0.01538424	17.647453333018348	not_mentioned	0.7994	not_mentioned	correct	ok	not_mentioned	released	option_probability
Clef	imcs21	test	10349422	symptom_287	10349422	0.01538424	17.647453333018348	not_mentioned	0.776	not_mentioned	correct	ok	not_mentioned	released	option_probability
Clef	imcs21	test	10349422	symptom_288	10349422	0.01538424	17.647453333018348	not_mentioned	0.8598	not_mentioned	correct	ok	not_mentioned	released	option_probability
Clef	imcs21	test	10349422	symptom_289	10349422	0.01538424	17.647453333018348	not_mentioned	0.9302	not_mentioned	correct	ok	not_mentioned	released	option_probability
Clef	imcs21	test	10349422	symptom_290	10349422	0.01538424	17.647453333018348	not_mentioned	0.783	not_mentioned	correct	ok	not_mentioned	released	option_probability
Clef	imcs21	test	10349422	symptom_291	10349422	0.01538424	17.647453333018348	not_mentioned	0.7277	not_mentioned	correct	ok	not_mentioned	released	option_probability
Clef	imcs21	test	10349422	symptom_292	10349422	0.01538424	17.647453333018348	not_mentioned	0.4925	not_mentioned	correct	ok	not_mentioned	released	option_probability
Clef	imcs21	test	10349422	symptom_293	10349422	0.01538424	17.647453333018348	not_mentioned	0.6322	not_mentioned	correct	ok	not_mentioned	released	option_probability
Clef	imcs21	test	10349422	symptom_294	10349422	0.01538424	17.647453333018348	not_mentioned	0.6303	not_mentioned	correct	ok	not_mentioned	released	option_probability
Clef	imcs21	test	10349422	symptom_295	10349422	0.01538424	17.647453333018348	not_mentioned	0.9265	not_mentioned	correct	ok	not_mentioned	released	option_probability
Clef	imcs21	test	10349422	symptom_296	10349422	0.01538424	17.647453333018348	not_mentioned	0.8849	not_mentioned	correct	ok	not_mentioned	released	option_probability
Clef	imcs21	test	10349422	symptom_297	10349422	0.01538424	17.647453333018348	not_mentioned	0.8778	not_mentioned	correct	ok	not_mentioned	released	option_probability
Clef	imcs21	test	10349422	symptom_298	10349422	0.01538424	17.647453333018348	not_mentioned	0.6032000000000001	not_mentioned	correct	ok	not_mentioned	released	option_probability
Clef	imcs21	test	10349422	symptom_299	10349422	0.01538424	17.647453333018348	not_mentioned	0.9027	not_mentioned	correct	ok	not_mentioned	released	option_probability
Clef	imcs21	test	10349422	symptom_300	10349422	0.01538424	17.647453333018348	not_mentioned	0.719	not_mentioned	correct	ok	not_mentioned	released	option_probability
Clef	imcs21	test	10349422	symptom_301	10349422	0.01538424	17.647453333018348	not_mentioned	0.7613	not_mentioned	correct	ok	not_mentioned	released	option_probability
Clef	imcs21	test	10349422	symptom_302	10349422	0.01538424	17.647453333018348	not_mentioned	0.8474	not_mentioned	correct	ok	not_mentioned	released	option_probability
Clef	imcs21	test	10349422	symptom_303	10349422	0.01538424	17.647453333018348	not_mentioned	0.8466	not_mentioned	correct	ok	not_mentioned	released	option_probability
Clef	imcs21	test	10349422	symptom_304	10349422	0.01538424	17.647453333018348	not_mentioned	0.6623	not_mentioned	correct	ok	not_mentioned	released	option_probability
Clef	imcs21	test	10349422	symptom_305	10349422	0.01538424	17.647453333018348	not_mentioned	0.8998	not_mentioned	correct	ok	not_mentioned	released	option_probability
Clef	imcs21	test	10349422	symptom_306	10349422	0.01538424	17.647453333018348	not_mentioned	0.6806	not_mentioned	correct	ok	not_mentioned	released	option_probability
Clef	imcs21	test	10349422	symptom_307	10349422	0.01538424	17.647453333018348	not_mentioned	0.5877	not_mentioned	correct	ok	not_mentioned	released	option_probability
Clef	imcs21	test	10349422	symptom_308	10349422	0.01538424	17.647453333018348	not_mentioned	0.6313	not_mentioned	correct	ok	not_mentioned	released	option_probability
Clef	imcs21	test	10349422	symptom_309	10349422	0.01538424	17.647453333018348	not_mentioned	0.9069	not_mentioned	correct	ok	not_mentioned	released	option_probability
Clef	imcs21	test	10349422	symptom_310	10349422	0.01538424	17.647453333018348	not_mentioned	0.7823	not_mentioned	correct	ok	not_mentioned	released	option_probability
Clef	imcs21	test	10349422	symptom_311	10349422	0.01538424	17.647453333018348	not_mentioned	0.7074	not_mentioned	correct	ok	not_mentioned	released	option_probability
Clef	imcs21	test	10349422	symptom_312	10349422	0.01538424	17.647453333018348	not_mentioned	0.7981	not_mentioned	correct	ok	not_mentioned	released	option_probability
Clef	imcs21	test	10349422	symptom_313	10349422	0.01538424	17.647453333018348	not_mentioned	0.6615	not_mentioned	correct	ok	not_mentioned	released	option_probability
Clef	imcs21	test	10349422	symptom_314	10349422	0.01538424	17.647453333018348	not_mentioned	0.7101	not_mentioned	correct	ok	not_mentioned	released	option_probability
Clef	imcs21	test	10349422	symptom_315	10349422	0.01538424	17.647453333018348	not_mentioned	0.6062000000000001	not_mentioned	correct	ok	not_mentioned	released	option_probability
Clef	imcs21	test	10349422	symptom_316	10349422	0.01538424	17.647453333018348	not_mentioned	0.8095	not_mentioned	correct	ok	not_mentioned	released	option_probability
Clef	imcs21	test	10349422	symptom_317	10349422	0.01538424	17.647453333018348	not_mentioned	0.6642	not_mentioned	correct	ok	not_mentioned	released	option_probability
Clef	imcs21	test	10349422	symptom_318	10349422	0.01538424	17.647453333018348	not_mentioned	0.9314	not_mentioned	correct	ok	not_mentioned	released	option_probability
Clef	imcs21	test	10349422	symptom_319	10349422	0.01538424	17.647453333018348	not_mentioned	0.6946	not_mentioned	correct	ok	not_mentioned	released	option_probability
Clef	imcs21	test	10349422	symptom_320	10349422	0.01538424	17.647453333018348	not_mentioned	0.7522	not_mentioned	correct	ok	not_mentioned	released	option_probability
Clef	imcs21	test	10349422	symptom_321	10349422	0.01538424	17.647453333018348	not_mentioned	0.9667	not_mentioned	correct	ok	not_mentioned	released	option_probability
Clef	imcs21	test	10349422	symptom_322	10349422	0.01538424	17.647453333018348	not_mentioned	0.9226	not_mentioned	correct	ok	not_mentioned	released	option_probability
Clef	imcs21	test	10349422	symptom_323	10349422	0.01538424	17.647453333018348	not_mentioned	0.9641	not_mentioned	correct	ok	not_mentioned	released	option_probability
Clef	imcs21	test	10349422	symptom_324	10349422	0.01538424	17.647453333018348	not_mentioned	0.9397	not_mentioned	correct	ok	not_mentioned	released	option_probability
Clef	imcs21	test	10349422	symptom_325	10349422	0.01538424	17.647453333018348	not_mentioned	0.9369	not_mentioned	correct	ok	not_mentioned	released	option_probability
Clef	imcs21	test	10349422	symptom_326	10349422	0.01538424	17.647453333018348	not_mentioned	0.8659	not_mentioned	correct	ok	not_mentioned	released	option_probability
Clef	imcs21	test	10349422	symptom_327	10349422	0.01538424	17.647453333018348	not_mentioned	0.9265	not_mentioned	correct	ok	not_mentioned	released	option_probability
Clef	imcs21	test	10349422	symptom_328	10349422	0.01538424	17.647453333018348	not_mentioned	0.8212	not_mentioned	correct	ok	not_mentioned	released	option_probability
Clef	imcs21	test	10349422	symptom_329	10349422	0.01538424	17.647453333018348	not_mentioned	0.8943	not_mentioned	correct	ok	not_mentioned	released	option_probability
Clef	imcs21	test	10349422	symptom_330	10349422	0.01538424	17.647453333018348	not_mentioned	0.9374	not_mentioned	correct	ok	not_mentioned	released	option_probability
Clef	imcs21	test	10349800	symptom_000	10349800	0.015279119999999998	19.19016054086387	positive	0.7206	positive	correct	ok	positive	released	option_probability
Clef	imcs21	test	10349800	symptom_001	10349800	0.015279119999999998	19.19016054086387	not_mentioned	0.8498	not_mentioned	correct	ok	not_mentioned	released	option_probability
Clef	imcs21	test	10349800	symptom_002	10349800	0.015279119999999998	19.19016054086387	positive	0.6793	positive	correct	ok	positive	released	option_probability
Clef	imcs21	test	10349800	symptom_003	10349800	0.015279119999999998	19.19016054086387	positive	0.9546	positive	correct	ok	positive	released	option_probability
Clef	imcs21	test	10349800	symptom_004	10349800	0.015279119999999998	19.19016054086387	not_mentioned	0.9369	not_mentioned	correct	ok	not_mentioned	released	option_probability
Clef	imcs21	test	10349800	symptom_005	10349800	0.015279119999999998	19.19016054086387	not_mentioned	0.9033	not_mentioned	correct	ok	not_mentioned	released	option_probability
Clef	imcs21	test	10349800	symptom_006	10349800	0.015279119999999998	19.19016054086387	not_mentioned	0.8107	not_mentioned	correct	ok	not_mentioned	released	option_probability
Clef	imcs21	test	10349800	symptom_007	10349800	0.015279119999999998	19.19016054086387	not_mentioned	0.9216	not_mentioned	correct	ok	not_mentioned	released	option_probability
Clef	imcs21	test	10349800	symptom_008	10349800	0.015279119999999998	19.19016054086387	not_mentioned	0.9199	not_mentioned	correct	ok	not_mentioned	released	option_probability
Clef	imcs21	test	10349800	symptom_009	10349800	0.015279119999999998	19.19016054086387	not_mentioned	0.9202	not_mentioned	correct	ok	not_mentioned	released	option_probability
Clef	imcs21	test	10349800	symptom_010	10349800	0.015279119999999998	19.19016054086387	not_mentioned	0.759	not_mentioned	correct	ok	not_mentioned	released	option_probability
Clef	imcs21	test	10349800	symptom_011	10349800	0.015279119999999998	19.19016054086387	not_mentioned	0.8171	not_mentioned	correct	ok	not_mentioned	released	option_probability
Clef	imcs21	test	10349800	symptom_012	10349800	0.015279119999999998	19.19016054086387	not_mentioned	0.7685	not_mentioned	correct	ok	not_mentioned	released	option_probability
Clef	imcs21	test	10349800	symptom_013	10349800	0.015279119999999998	19.19016054086387	not_mentioned	0.8473	not_mentioned	correct	ok	not_mentioned	released	option_probability
Clef	imcs21	test	10349800	symptom_014	10349800	0.015279119999999998	19.19016054086387	not_mentioned	0.668	not_mentioned	correct	ok	not_mentioned	released	option_probability
Clef	imcs21	test	10349800	symptom_015	10349800	0.015279119999999998	19.19016054086387	not_mentioned	0.8345	not_mentioned	correct	ok	not_mentioned	released	option_probability
Clef	imcs21	test	10349800	symptom_016	10349800	0.015279119999999998	19.19016054086387	not_mentioned	0.5914	not_mentioned	correct	ok	not_mentioned	released	option_probability
Clef	imcs21	test	10349800	symptom_017	10349800	0.015279119999999998	19.19016054086387	not_mentioned	0.6763	not_mentioned	correct	ok	not_mentioned	released	option_probability
Clef	imcs21	test	10349800	symptom_018	10349800	0.015279119999999998	19.19016054086387	not_mentioned	0.85	not_mentioned	correct	ok	not_mentioned	released	option_probability
Clef	imcs21	test	10349800	symptom_019	10349800	0.015279119999999998	19.19016054086387	not_mentioned	0.8837	not_mentioned	correct	ok	not_mentioned	released	option_probability
Clef	imcs21	test	10349800	symptom_020	10349800	0.015279119999999998	19.19016054086387	not_mentioned	0.8965	not_mentioned	correct	ok	not_mentioned	released	option_probability
Clef	imcs21	test	10349800	symptom_021	10349800	0.015279119999999998	19.19016054086387	not_mentioned	0.8242	not_mentioned	correct	ok	not_mentioned	released	option_probability
Clef	imcs21	test	10349800	symptom_022	10349800	0.015279119999999998	19.19016054086387	not_mentioned	0.6307	not_mentioned	correct	ok	not_mentioned	released	option_probability
Clef	imcs21	test	10349800	symptom_023	10349800	0.015279119999999998	19.19016054086387	not_mentioned	0.8678	not_mentioned	correct	ok	not_mentioned	released	option_probability
Clef	imcs21	test	10349800	symptom_024	10349800	0.015279119999999998	19.19016054086387	not_mentioned	0.8698	not_mentioned	correct	ok	not_mentioned	released	option_probability
Clef	imcs21	test	10349800	symptom_025	10349800	0.015279119999999998	19.19016054086387	not_mentioned	0.8992	not_mentioned	correct	ok	not_mentioned	released	option_probability
Clef	imcs21	test	10349800	symptom_026	10349800	0.015279119999999998	19.19016054086387	not_mentioned	0.6709	not_mentioned	correct	ok	not_mentioned	released	option_probability
Clef	imcs21	test	10349800	symptom_027	10349800	0.015279119999999998	19.19016054086387	not_mentioned	0.8238	not_mentioned	correct	ok	not_mentioned	released	option_probability
Clef	imcs21	test	10349800	symptom_028	10349800	0.015279119999999998	19.19016054086387	not_mentioned	0.3471	not_mentioned	correct	ok	not_mentioned	released	option_probability
Clef	imcs21	test	10349800	symptom_029	10349800	0.015279119999999998	19.19016054086387	not_mentioned	0.8502	not_mentioned	correct	ok	not_mentioned	released	option_probability
Clef	imcs21	test	10349800	symptom_030	10349800	0.015279119999999998	19.19016054086387	not_mentioned	0.9207	not_mentioned	correct	ok	not_mentioned	released	option_probability
Clef	imcs21	test	10349800	symptom_031	10349800	0.015279119999999998	19.19016054086387	not_mentioned	0.8121	not_mentioned	correct	ok	not_mentioned	released	option_probability
Clef	imcs21	test	10349800	symptom_032	10349800	0.015279119999999998	19.19016054086387	not_mentioned	0.8635	not_mentioned	correct	ok	not_mentioned	released	option_probability
Clef	imcs21	test	10349800	symptom_033	10349800	0.015279119999999998	19.19016054086387	not_mentioned	0.957	not_mentioned	correct	ok	not_mentioned	released	option_probability
Clef	imcs21	test	10349800	symptom_034	10349800	0.015279119999999998	19.19016054086387	not_mentioned	0.9373	not_mentioned	correct	ok	not_mentioned	released	option_probability
Clef	imcs21	test	10349800	symptom_035	10349800	0.015279119999999998	19.19016054086387	not_mentioned	0.4912	not_mentioned	correct	ok	not_mentioned	released	option_probability
Clef	imcs21	test	10349800	symptom_036	10349800	0.015279119999999998	19.19016054086387	not_mentioned	0.8224	not_mentioned	correct	ok	not_mentioned	released	option_probability
Clef	imcs21	test	10349800	symptom_037	10349800	0.015279119999999998	19.19016054086387	not_mentioned	0.8357	not_mentioned	correct	ok	not_mentioned	released	option_probability
Clef	imcs21	test	10349800	symptom_038	10349800	0.015279119999999998	19.19016054086387	positive	0.4241	not_mentioned	incorrect	ok	not_mentioned	released	option_probability
Clef	imcs21	test	10349800	symptom_039	10349800	0.015279119999999998	19.19016054086387	not_mentioned	0.8589	not_mentioned	correct	ok	not_mentioned	released	option_probability
Clef	imcs21	test	10349800	symptom_040	10349800	0.015279119999999998	19.19016054086387	not_mentioned	0.7252	not_mentioned	correct	ok	not_mentioned	released	option_probability
Clef	imcs21	test	10349800	symptom_041	10349800	0.015279119999999998	19.19016054086387	not_mentioned	0.8243	not_mentioned	correct	ok	not_mentioned	released	option_probability
Clef	imcs21	test	10349800	symptom_042	10349800	0.015279119999999998	19.19016054086387	not_mentioned	0.8762	not_mentioned	correct	ok	not_mentioned	released	option_probability
Clef	imcs21	test	10349800	symptom_043	10349800	0.015279119999999998	19.19016054086387	not_mentioned	0.8697	not_mentioned	correct	ok	not_mentioned	released	option_probability
Clef	imcs21	test	10349800	symptom_044	10349800	0.015279119999999998	19.19016054086387	not_mentioned	0.5289	not_mentioned	correct	ok	not_mentioned	released	option_probability
Clef	imcs21	test	10349800	symptom_045	10349800	0.015279119999999998	19.19016054086387	not_mentioned	0.8463	not_mentioned	correct	ok	not_mentioned	released	option_probability
Clef	imcs21	test	10349800	symptom_046	10349800	0.015279119999999998	19.19016054086387	not_mentioned	0.8866	not_mentioned	correct	ok	not_mentioned	released	option_probability
Clef	imcs21	test	10349800	symptom_047	10349800	0.015279119999999998	19.19016054086387	not_mentioned	0.8168	not_mentioned	correct	ok	not_mentioned	released	option_probability
Clef	imcs21	test	10349800	symptom_048	10349800	0.015279119999999998	19.19016054086387	not_mentioned	0.7008	not_mentioned	correct	ok	not_mentioned	released	option_probability
Clef	imcs21	test	10349800	symptom_049	10349800	0.015279119999999998	19.19016054086387	not_mentioned	0.9227	not_mentioned	correct	ok	not_mentioned	released	option_probability
Clef	imcs21	test	10349800	symptom_050	10349800	0.015279119999999998	19.19016054086387	positive	0.7289	not_mentioned	incorrect	ok	not_mentioned	released	option_probability
Clef	imcs21	test	10349800	symptom_051	10349800	0.015279119999999998	19.19016054086387	not_mentioned	0.8663	not_mentioned	correct	ok	not_mentioned	released	option_probability
Clef	imcs21	test	10349800	symptom_052	10349800	0.015279119999999998	19.19016054086387	not_mentioned	0.8871	not_mentioned	correct	ok	not_mentioned	released	option_probability
Clef	imcs21	test	10349800	symptom_053	10349800	0.015279119999999998	19.19016054086387	not_mentioned	0.7315	not_mentioned	correct	ok	not_mentioned	released	option_probability
Clef	imcs21	test	10349800	symptom_054	10349800	0.015279119999999998	19.19016054086387	not_mentioned	0.9259	not_mentioned	correct	ok	not_mentioned	released	option_probability
Clef	imcs21	test	10349800	symptom_055	10349800	0.015279119999999998	19.19016054086387	not_mentioned	0.8346	not_mentioned	correct	ok	not_mentioned	released	option_probability
Clef	imcs21	test	10349800	symptom_056	10349800	0.015279119999999998	19.19016054086387	not_mentioned	0.8748	not_mentioned	correct	ok	not_mentioned	released	option_probability
Clef	imcs21	test	10349800	symptom_057	10349800	0.015279119999999998	19.19016054086387	not_mentioned	0.8417	not_mentioned	correct	ok	not_mentioned	released	option_probability
Clef	imcs21	test	10349800	symptom_058	10349800	0.015279119999999998	19.19016054086387	not_mentioned	0.8556	not_mentioned	correct	ok	not_mentioned	released	option_probability
Clef	imcs21	test	10349800	symptom_059	10349800	0.015279119999999998	19.19016054086387	not_mentioned	0.9278	not_mentioned	correct	ok	not_mentioned	released	option_probability
Clef	imcs21	test	10349800	symptom_060	10349800	0.015279119999999998	19.19016054086387	not_mentioned	0.77	not_mentioned	correct	ok	not_mentioned	released	option_probability
Clef	imcs21	test	10349800	symptom_061	10349800	0.015279119999999998	19.19016054086387	not_mentioned	0.8608	not_mentioned	correct	ok	not_mentioned	released	option_probability
Clef	imcs21	test	10349800	symptom_062	10349800	0.015279119999999998	19.19016054086387	not_mentioned	0.8873	not_mentioned	correct	ok	not_mentioned	released	option_probability
Clef	imcs21	test	10349800	symptom_063	10349800	0.015279119999999998	19.19016054086387	not_mentioned	0.6178	not_mentioned	correct	ok	not_mentioned	released	option_probability
Clef	imcs21	test	10349800	symptom_064	10349800	0.015279119999999998	19.19016054086387	not_mentioned	0.6828	not_mentioned	correct	ok	not_mentioned	released	option_probability
Clef	imcs21	test	10349800	symptom_065	10349800	0.015279119999999998	19.19016054086387	not_mentioned	0.9347	not_mentioned	correct	ok	not_mentioned	released	option_probability
Clef	imcs21	test	10349800	symptom_066	10349800	0.015279119999999998	19.19016054086387	not_mentioned	0.908	not_mentioned	correct	ok	not_mentioned	released	option_probability
Clef	imcs21	test	10349800	symptom_067	10349800	0.015279119999999998	19.19016054086387	not_mentioned	0.9148	not_mentioned	correct	ok	not_mentioned	released	option_probability
Clef	imcs21	test	10349800	symptom_068	10349800	0.015279119999999998	19.19016054086387	not_mentioned	0.5488	not_mentioned	correct	ok	not_mentioned	released	option_probability
Clef	imcs21	test	10349800	symptom_069	10349800	0.015279119999999998	19.19016054086387	not_mentioned	0.7387	not_mentioned	correct	ok	not_mentioned	released	option_probability
Clef	imcs21	test	10349800	symptom_070	10349800	0.015279119999999998	19.19016054086387	not_mentioned	0.9484	not_mentioned	correct	ok	not_mentioned	released	option_probability
Clef	imcs21	test	10349800	symptom_071	10349800	0.015279119999999998	19.19016054086387	not_mentioned	0.8235	not_mentioned	correct	ok	not_mentioned	released	option_probability
Clef	imcs21	test	10349800	symptom_072	10349800	0.015279119999999998	19.19016054086387	not_mentioned	0.8781	not_mentioned	correct	ok	not_mentioned	released	option_probability
Clef	imcs21	test	10349800	symptom_073	10349800	0.015279119999999998	19.19016054086387	not_mentioned	0.8339	not_mentioned	correct	ok	not_mentioned	released	option_probability
Clef	imcs21	test	10349800	symptom_074	10349800	0.015279119999999998	19.19016054086387	not_mentioned	0.8170000000000001	not_mentioned	correct	ok	not_mentioned	released	option_probability
Clef	imcs21	test	10349800	symptom_075	10349800	0.015279119999999998	19.19016054086387	not_mentioned	0.9118	not_mentioned	correct	ok	not_mentioned	released	option_probability
Clef	imcs21	test	10349800	symptom_076	10349800	0.015279119999999998	19.19016054086387	not_mentioned	0.842	not_mentioned	correct	ok	not_mentioned	released	option_probability
Clef	imcs21	test	10349800	symptom_077	10349800	0.015279119999999998	19.19016054086387	not_mentioned	0.6074	not_mentioned	correct	ok	not_mentioned	released	option_probability
Clef	imcs21	test	10349800	symptom_078	10349800	0.015279119999999998	19.19016054086387	not_mentioned	0.8329	not_mentioned	correct	ok	not_mentioned	released	option_probability
Clef	imcs21	test	10349800	symptom_079	10349800	0.015279119999999998	19.19016054086387	not_mentioned	0.8708	not_mentioned	correct	ok	not_mentioned	released	option_probability
Clef	imcs21	test	10349800	symptom_080	10349800	0.015279119999999998	19.19016054086387	not_mentioned	0.8953	not_mentioned	correct	ok	not_mentioned	released	option_probability
Clef	imcs21	test	10349800	symptom_081	10349800	0.015279119999999998	19.19016054086387	not_mentioned	0.7714	not_mentioned	correct	ok	not_mentioned	released	option_probability
Clef	imcs21	test	10349800	symptom_082	10349800	0.015279119999999998	19.19016054086387	not_mentioned	0.873	not_mentioned	correct	ok	not_mentioned	released	option_probability
Clef	imcs21	test	10349800	symptom_083	10349800	0.015279119999999998	19.19016054086387	not_mentioned	0.7045	not_mentioned	correct	ok	not_mentioned	released	option_probability
Clef	imcs21	test	10349800	symptom_084	10349800	0.015279119999999998	19.19016054086387	not_mentioned	0.5529	not_mentioned	correct	ok	not_mentioned	released	option_probability
Clef	imcs21	test	10349800	symptom_085	10349800	0.015279119999999998	19.19016054086387	not_mentioned	0.7411	not_mentioned	correct	ok	not_mentioned	released	option_probability
Clef	imcs21	test	10349800	symptom_086	10349800	0.015279119999999998	19.19016054086387	not_mentioned	0.911	not_mentioned	correct	ok	not_mentioned	released	option_probability
Clef	imcs21	test	10349800	symptom_087	10349800	0.015279119999999998	19.19016054086387	not_mentioned	0.8529	not_mentioned	correct	ok	not_mentioned	released	option_probability
Clef	imcs21	test	10349800	symptom_088	10349800	0.015279119999999998	19.19016054086387	not_mentioned	0.8489	not_mentioned	correct	ok	not_mentioned	released	option_probability
Clef	imcs21	test	10349800	symptom_089	10349800	0.015279119999999998	19.19016054086387	not_mentioned	0.7768	not_mentioned	correct	ok	not_mentioned	released	option_probability
Clef	imcs21	test	10349800	symptom_090	10349800	0.015279119999999998	19.19016054086387	not_mentioned	0.9043	not_mentioned	correct	ok	not_mentioned	released	option_probability
Clef	imcs21	test	10349800	symptom_091	10349800	0.015279119999999998	19.19016054086387	not_mentioned	0.8444	not_mentioned	correct	ok	not_mentioned	released	option_probability
Clef	imcs21	test	10349800	symptom_092	10349800	0.015279119999999998	19.19016054086387	not_mentioned	0.7465	not_mentioned	correct	ok	not_mentioned	released	option_probability
Clef	imcs21	test	10349800	symptom_093	10349800	0.015279119999999998	19.19016054086387	not_mentioned	0.9095	not_mentioned	correct	ok	not_mentioned	released	option_probability
Clef	imcs21	test	10349800	symptom_094	10349800	0.015279119999999998	19.19016054086387	not_mentioned	0.849	not_mentioned	correct	ok	not_mentioned	released	option_probability
Clef	imcs21	test	10349800	symptom_095	10349800	0.015279119999999998	19.19016054086387	not_mentioned	0.9051	not_mentioned	correct	ok	not_mentioned	released	option_probability
Clef	imcs21	test	10349800	symptom_096	10349800	0.015279119999999998	19.19016054086387	not_mentioned	0.8044	not_mentioned	correct	ok	not_mentioned	released	option_probability
Clef	imcs21	test	10349800	symptom_097	10349800	0.015279119999999998	19.19016054086387	not_mentioned	0.8296	not_mentioned	correct	ok	not_mentioned	released	option_probability
Clef	imcs21	test	10349800	symptom_098	10349800	0.015279119999999998	19.19016054086387	not_mentioned	0.7268	not_mentioned	correct	ok	not_mentioned	released	option_probability
Clef	imcs21	test	10349800	symptom_099	10349800	0.015279119999999998	19.19016054086387	not_mentioned	0.7563	not_mentioned	correct	ok	not_mentioned	released	option_probability
Clef	imcs21	test	10349800	symptom_100	10349800	0.015279119999999998	19.19016054086387	not_mentioned	0.9552	not_mentioned	correct	ok	not_mentioned	released	option_probability
Clef	imcs21	test	10349800	symptom_101	10349800	0.015279119999999998	19.19016054086387	not_mentioned	0.8853	not_mentioned	correct	ok	not_mentioned	released	option_probability
Clef	imcs21	test	10349800	symptom_102	10349800	0.015279119999999998	19.19016054086387	not_mentioned	0.9297	not_mentioned	correct	ok	not_mentioned	released	option_probability
Clef	imcs21	test	10349800	symptom_103	10349800	0.015279119999999998	19.19016054086387	not_mentioned	0.8845	not_mentioned	correct	ok	not_mentioned	released	option_probability
Clef	imcs21	test	10349800	symptom_104	10349800	0.015279119999999998	19.19016054086387	not_mentioned	0.9155	not_mentioned	correct	ok	not_mentioned	released	option_probability
Clef	imcs21	test	10349800	symptom_105	10349800	0.015279119999999998	19.19016054086387	not_mentioned	0.7457	not_mentioned	correct	ok	not_mentioned	released	option_probability
Clef	imcs21	test	10349800	symptom_106	10349800	0.015279119999999998	19.19016054086387	not_mentioned	0.8837	not_mentioned	correct	ok	not_mentioned	released	option_probability
Clef	imcs21	test	10349800	symptom_107	10349800	0.015279119999999998	19.19016054086387	not_mentioned	0.8523000000000001	not_mentioned	correct	ok	not_mentioned	released	option_probability
Clef	imcs21	test	10349800	symptom_108	10349800	0.015279119999999998	19.19016054086387	not_mentioned	0.7404	not_mentioned	correct	ok	not_mentioned	released	option_probability
Clef	imcs21	test	10349800	symptom_109	10349800	0.015279119999999998	19.19016054086387	not_mentioned	0.8678	not_mentioned	correct	ok	not_mentioned	released	option_probability
Clef	imcs21	test	10349800	symptom_110	10349800	0.015279119999999998	19.19016054086387	not_mentioned	0.7743	not_mentioned	correct	ok	not_mentioned	released	option_probability
Clef	imcs21	test	10349800	symptom_111	10349800	0.015279119999999998	19.19016054086387	not_mentioned	0.7683	not_mentioned	correct	ok	not_mentioned	released	option_probability
Clef	imcs21	test	10349800	symptom_112	10349800	0.015279119999999998	19.19016054086387	not_mentioned	0.9427	not_mentioned	correct	ok	not_mentioned	released	option_probability
Clef	imcs21	test	10349800	symptom_113	10349800	0.015279119999999998	19.19016054086387	not_mentioned	0.8197	not_mentioned	correct	ok	not_mentioned	released	option_probability
Clef	imcs21	test	10349800	symptom_114	10349800	0.015279119999999998	19.19016054086387	not_mentioned	0.9332	not_mentioned	correct	ok	not_mentioned	released	option_probability
Clef	imcs21	test	10349800	symptom_115	10349800	0.015279119999999998	19.19016054086387	not_mentioned	0.6891	not_mentioned	correct	ok	not_mentioned	released	option_probability
Clef	imcs21	test	10349800	symptom_116	10349800	0.015279119999999998	19.19016054086387	not_mentioned	0.7677	not_mentioned	correct	ok	not_mentioned	released	option_probability
Clef	imcs21	test	10349800	symptom_117	10349800	0.015279119999999998	19.19016054086387	not_mentioned	0.8484	not_mentioned	correct	ok	not_mentioned	released	option_probability
Clef	imcs21	test	10349800	symptom_118	10349800	0.015279119999999998	19.19016054086387	not_mentioned	0.8875	not_mentioned	correct	ok	not_mentioned	released	option_probability
Clef	imcs21	test	10349800	symptom_119	10349800	0.015279119999999998	19.19016054086387	not_mentioned	0.8246	not_mentioned	correct	ok	not_mentioned	released	option_probability
Clef	imcs21	test	10349800	symptom_120	10349800	0.015279119999999998	19.19016054086387	not_mentioned	0.8819	not_mentioned	correct	ok	not_mentioned	released	option_probability
Clef	imcs21	test	10349800	symptom_121	10349800	0.015279119999999998	19.19016054086387	not_mentioned	0.8681	not_mentioned	correct	ok	not_mentioned	released	option_probability
Clef	imcs21	test	10349800	symptom_122	10349800	0.015279119999999998	19.19016054086387	not_mentioned	0.4464	not_mentioned	correct	ok	not_mentioned	released	option_probability
Clef	imcs21	test	10349800	symptom_123	10349800	0.015279119999999998	19.19016054086387	not_mentioned	0.8832	not_mentioned	correct	ok	not_mentioned	released	option_probability
Clef	imcs21	test	10349800	symptom_124	10349800	0.015279119999999998	19.19016054086387	not_mentioned	0.8672	not_mentioned	correct	ok	not_mentioned	released	option_probability
Clef	imcs21	test	10349800	symptom_125	10349800	0.015279119999999998	19.19016054086387	not_mentioned	0.4807	not_mentioned	correct	ok	not_mentioned	released	option_probability
Clef	imcs21	test	10349800	symptom_126	10349800	0.015279119999999998	19.19016054086387	not_mentioned	0.8759	not_mentioned	correct	ok	not_mentioned	released	option_probability
Clef	imcs21	test	10349800	symptom_127	10349800	0.015279119999999998	19.19016054086387	not_mentioned	0.9207	not_mentioned	correct	ok	not_mentioned	released	option_probability
Clef	imcs21	test	10349800	symptom_128	10349800	0.015279119999999998	19.19016054086387	not_mentioned	0.6358	not_mentioned	correct	ok	not_mentioned	released	option_probability
Clef	imcs21	test	10349800	symptom_129	10349800	0.015279119999999998	19.19016054086387	not_mentioned	0.7564	not_mentioned	correct	ok	not_mentioned	released	option_probability
Clef	imcs21	test	10349800	symptom_130	10349800	0.015279119999999998	19.19016054086387	not_mentioned	0.9205	not_mentioned	correct	ok	not_mentioned	released	option_probability
Clef	imcs21	test	10349800	symptom_131	10349800	0.015279119999999998	19.19016054086387	not_mentioned	0.7235	not_mentioned	correct	ok	not_mentioned	released	option_probability
Clef	imcs21	test	10349800	symptom_132	10349800	0.015279119999999998	19.19016054086387	not_mentioned	0.8762	not_mentioned	correct	ok	not_mentioned	released	option_probability
Clef	imcs21	test	10349800	symptom_133	10349800	0.015279119999999998	19.19016054086387	not_mentioned	0.7705	not_mentioned	correct	ok	not_mentioned	released	option_probability
Clef	imcs21	test	10349800	symptom_134	10349800	0.015279119999999998	19.19016054086387	not_mentioned	0.8894	not_mentioned	correct	ok	not_mentioned	released	option_probability
Clef	imcs21	test	10349800	symptom_135	10349800	0.015279119999999998	19.19016054086387	not_mentioned	0.845	not_mentioned	correct	ok	not_mentioned	released	option_probability
Clef	imcs21	test	10349800	symptom_136	10349800	0.015279119999999998	19.19016054086387	not_mentioned	0.759	not_mentioned	correct	ok	not_mentioned	released	option_probability
Clef	imcs21	test	10349800	symptom_137	10349800	0.015279119999999998	19.19016054086387	not_mentioned	0.6178	not_mentioned	correct	ok	not_mentioned	released	option_probability
Clef	imcs21	test	10349800	symptom_138	10349800	0.015279119999999998	19.19016054086387	not_mentioned	0.8287	not_mentioned	correct	ok	not_mentioned	released	option_probability
Clef	imcs21	test	10349800	symptom_139	10349800	0.015279119999999998	19.19016054086387	not_mentioned	0.8829	not_mentioned	correct	ok	not_mentioned	released	option_probability
Clef	imcs21	test	10349800	symptom_140	10349800	0.015279119999999998	19.19016054086387	not_mentioned	0.7892	not_mentioned	correct	ok	not_mentioned	released	option_probability
Clef	imcs21	test	10349800	symptom_141	10349800	0.015279119999999998	19.19016054086387	not_mentioned	0.7833	not_mentioned	correct	ok	not_mentioned	released	option_probability
Clef	imcs21	test	10349800	symptom_142	10349800	0.015279119999999998	19.19016054086387	not_mentioned	0.8009	not_mentioned	correct	ok	not_mentioned	released	option_probability
Clef	imcs21	test	10349800	symptom_143	10349800	0.015279119999999998	19.19016054086387	not_mentioned	0.779	not_mentioned	correct	ok	not_mentioned	released	option_probability
Clef	imcs21	test	10349800	symptom_144	10349800	0.015279119999999998	19.19016054086387	not_mentioned	0.7442	not_mentioned	correct	ok	not_mentioned	released	option_probability
Clef	imcs21	test	10349800	symptom_145	10349800	0.015279119999999998	19.19016054086387	not_mentioned	0.8916000000000001	not_mentioned	correct	ok	not_mentioned	released	option_probability
Clef	imcs21	test	10349800	symptom_146	10349800	0.015279119999999998	19.19016054086387	not_mentioned	0.5053	not_mentioned	correct	ok	not_mentioned	released	option_probability
Clef	imcs21	test	10349800	symptom_147	10349800	0.015279119999999998	19.19016054086387	not_mentioned	0.7183	not_mentioned	correct	ok	not_mentioned	released	option_probability
Clef	imcs21	test	10349800	symptom_148	10349800	0.015279119999999998	19.19016054086387	not_mentioned	0.7876	not_mentioned	correct	ok	not_mentioned	released	option_probability
Clef	imcs21	test	10349800	symptom_149	10349800	0.015279119999999998	19.19016054086387	not_mentioned	0.7687	not_mentioned	correct	ok	not_mentioned	released	option_probability
Clef	imcs21	test	10349800	symptom_150	10349800	0.015279119999999998	19.19016054086387	not_mentioned	0.8996	not_mentioned	correct	ok	not_mentioned	released	option_probability
Clef	imcs21	test	10349800	symptom_151	10349800	0.015279119999999998	19.19016054086387	not_mentioned	0.8758	not_mentioned	correct	ok	not_mentioned	released	option_probability
Clef	imcs21	test	10349800	symptom_152	10349800	0.015279119999999998	19.19016054086387	not_mentioned	0.7193	not_mentioned	correct	ok	not_mentioned	released	option_probability
Clef	imcs21	test	10349800	symptom_153	10349800	0.015279119999999998	19.19016054086387	not_mentioned	0.822	not_mentioned	correct	ok	not_mentioned	released	option_probability
Clef	imcs21	test	10349800	symptom_154	10349800	0.015279119999999998	19.19016054086387	not_mentioned	0.4805	not_mentioned	correct	ok	not_mentioned	released	option_probability
Clef	imcs21	test	10349800	symptom_155	10349800	0.015279119999999998	19.19016054086387	not_mentioned	0.6998	not_mentioned	correct	ok	not_mentioned	released	option_probability
Clef	imcs21	test	10349800	symptom_156	10349800	0.015279119999999998	19.19016054086387	not_mentioned	0.5557	not_mentioned	correct	ok	not_mentioned	released	option_probability
Clef	imcs21	test	10349800	symptom_157	10349800	0.015279119999999998	19.19016054086387	not_mentioned	0.8923	not_mentioned	correct	ok	not_mentioned	released	option_probability
Clef	imcs21	test	10349800	symptom_158	10349800	0.015279119999999998	19.19016054086387	not_mentioned	0.8249	not_mentioned	correct	ok	not_mentioned	released	option_probability
Clef	imcs21	test	10349800	symptom_159	10349800	0.015279119999999998	19.19016054086387	not_mentioned	0.7763	not_mentioned	correct	ok	not_mentioned	released	option_probability
Clef	imcs21	test	10349800	symptom_160	10349800	0.015279119999999998	19.19016054086387	not_mentioned	0.8714	not_mentioned	correct	ok	not_mentioned	released	option_probability
Clef	imcs21	test	10349800	symptom_161	10349800	0.015279119999999998	19.19016054086387	not_mentioned	0.8008	not_mentioned	correct	ok	not_mentioned	released	option_probability
Clef	imcs21	test	10349800	symptom_162	10349800	0.015279119999999998	19.19016054086387	not_mentioned	0.685	not_mentioned	correct	ok	not_mentioned	released	option_probability
Clef	imcs21	test	10349800	symptom_163	10349800	0.015279119999999998	19.19016054086387	not_mentioned	0.7393	not_mentioned	correct	ok	not_mentioned	released	option_probability
Clef	imcs21	test	10349800	symptom_164	10349800	0.015279119999999998	19.19016054086387	not_mentioned	0.8036	not_mentioned	correct	ok	not_mentioned	released	option_probability
Clef	imcs21	test	10349800	symptom_165	10349800	0.015279119999999998	19.19016054086387	not_mentioned	0.6741	not_mentioned	correct	ok	not_mentioned	released	option_probability
Clef	imcs21	test	10349800	symptom_166	10349800	0.015279119999999998	19.19016054086387	not_mentioned	0.808	not_mentioned	correct	ok	not_mentioned	released	option_probability
Clef	imcs21	test	10349800	symptom_167	10349800	0.015279119999999998	19.19016054086387	not_mentioned	0.9343	not_mentioned	correct	ok	not_mentioned	released	option_probability
Clef	imcs21	test	10349800	symptom_168	10349800	0.015279119999999998	19.19016054086387	not_mentioned	0.8202	not_mentioned	correct	ok	not_mentioned	released	option_probability
Clef	imcs21	test	10349800	symptom_169	10349800	0.015279119999999998	19.19016054086387	not_mentioned	0.7907	not_mentioned	correct	ok	not_mentioned	released	option_probability
Clef	imcs21	test	10349800	symptom_170	10349800	0.015279119999999998	19.19016054086387	not_mentioned	0.867	not_mentioned	correct	ok	not_mentioned	released	option_probability
Clef	imcs21	test	10349800	symptom_171	10349800	0.015279119999999998	19.19016054086387	not_mentioned	0.6839	not_mentioned	correct	ok	not_mentioned	released	option_probability
Clef	imcs21	test	10349800	symptom_172	10349800	0.015279119999999998	19.19016054086387	not_mentioned	0.82	not_mentioned	correct	ok	not_mentioned	released	option_probability
Clef	imcs21	test	10349800	symptom_173	10349800	0.015279119999999998	19.19016054086387	not_mentioned	0.9273	not_mentioned	correct	ok	not_mentioned	released	option_probability
Clef	imcs21	test	10349800	symptom_174	10349800	0.015279119999999998	19.19016054086387	not_mentioned	0.8834	not_mentioned	correct	ok	not_mentioned	released	option_probability
Clef	imcs21	test	10349800	symptom_175	10349800	0.015279119999999998	19.19016054086387	not_mentioned	0.6594	not_mentioned	correct	ok	not_mentioned	released	option_probability
Clef	imcs21	test	10349800	symptom_176	10349800	0.015279119999999998	19.19016054086387	not_mentioned	0.7182000000000001	not_mentioned	correct	ok	not_mentioned	released	option_probability
Clef	imcs21	test	10349800	symptom_177	10349800	0.015279119999999998	19.19016054086387	not_mentioned	0.7437	not_mentioned	correct	ok	not_mentioned	released	option_probability
Clef	imcs21	test	10349800	symptom_178	10349800	0.015279119999999998	19.19016054086387	not_mentioned	0.7632	not_mentioned	correct	ok	not_mentioned	released	option_probability
Clef	imcs21	test	10349800	symptom_179	10349800	0.015279119999999998	19.19016054086387	not_mentioned	0.8659	not_mentioned	correct	ok	not_mentioned	released	option_probability
Clef	imcs21	test	10349800	symptom_180	10349800	0.015279119999999998	19.19016054086387	not_mentioned	0.8506	not_mentioned	correct	ok	not_mentioned	released	option_probability
Clef	imcs21	test	10349800	symptom_181	10349800	0.015279119999999998	19.19016054086387	not_mentioned	0.7933	not_mentioned	correct	ok	not_mentioned	released	option_probability
Clef	imcs21	test	10349800	symptom_182	10349800	0.015279119999999998	19.19016054086387	not_mentioned	0.8041	not_mentioned	correct	ok	not_mentioned	released	option_probability
Clef	imcs21	test	10349800	symptom_183	10349800	0.015279119999999998	19.19016054086387	not_mentioned	0.8435	not_mentioned	correct	ok	not_mentioned	released	option_probability
Clef	imcs21	test	10349800	symptom_184	10349800	0.015279119999999998	19.19016054086387	not_mentioned	0.8698	not_mentioned	correct	ok	not_mentioned	released	option_probability
Clef	imcs21	test	10349800	symptom_185	10349800	0.015279119999999998	19.19016054086387	not_mentioned	0.6694	not_mentioned	correct	ok	not_mentioned	released	option_probability
Clef	imcs21	test	10349800	symptom_186	10349800	0.015279119999999998	19.19016054086387	not_mentioned	0.7853	not_mentioned	correct	ok	not_mentioned	released	option_probability
Clef	imcs21	test	10349800	symptom_187	10349800	0.015279119999999998	19.19016054086387	not_mentioned	0.5801	not_mentioned	correct	ok	not_mentioned	released	option_probability
Clef	imcs21	test	10349800	symptom_188	10349800	0.015279119999999998	19.19016054086387	not_mentioned	0.8418	not_mentioned	correct	ok	not_mentioned	released	option_probability
Clef	imcs21	test	10349800	symptom_189	10349800	0.015279119999999998	19.19016054086387	not_mentioned	0.6216	not_mentioned	correct	ok	not_mentioned	released	option_probability
Clef	imcs21	test	10349800	symptom_190	10349800	0.015279119999999998	19.19016054086387	not_mentioned	0.6795	not_mentioned	correct	ok	not_mentioned	released	option_probability
Clef	imcs21	test	10349800	symptom_191	10349800	0.015279119999999998	19.19016054086387	not_mentioned	0.695	not_mentioned	correct	ok	not_mentioned	released	option_probability
Clef	imcs21	test	10349800	symptom_192	10349800	0.015279119999999998	19.19016054086387	not_mentioned	0.6413	not_mentioned	correct	ok	not_mentioned	released	option_probability
Clef	imcs21	test	10349800	symptom_193	10349800	0.015279119999999998	19.19016054086387	not_mentioned	0.9152	not_mentioned	correct	ok	not_mentioned	released	option_probability
Clef	imcs21	test	10349800	symptom_194	10349800	0.015279119999999998	19.19016054086387	not_mentioned	0.8202	not_mentioned	correct	ok	not_mentioned	released	option_probability
Clef	imcs21	test	10349800	symptom_195	10349800	0.015279119999999998	19.19016054086387	not_mentioned	0.8972	not_mentioned	correct	ok	not_mentioned	released	option_probability
Clef	imcs21	test	10349800	symptom_196	10349800	0.015279119999999998	19.19016054086387	not_mentioned	0.9165	not_mentioned	correct	ok	not_mentioned	released	option_probability
Clef	imcs21	test	10349800	symptom_197	10349800	0.015279119999999998	19.19016054086387	not_mentioned	0.8397	not_mentioned	correct	ok	not_mentioned	released	option_probability
Clef	imcs21	test	10349800	symptom_198	10349800	0.015279119999999998	19.19016054086387	not_mentioned	0.8317	not_mentioned	correct	ok	not_mentioned	released	option_probability
Clef	imcs21	test	10349800	symptom_199	10349800	0.015279119999999998	19.19016054086387	not_mentioned	0.8652	not_mentioned	correct	ok	not_mentioned	released	option_probability
Clef	imcs21	test	10349800	symptom_200	10349800	0.015279119999999998	19.19016054086387	not_mentioned	0.8222	not_mentioned	correct	ok	not_mentioned	released	option_probability
Clef	imcs21	test	10349800	symptom_201	10349800	0.015279119999999998	19.19016054086387	not_mentioned	0.9248	not_mentioned	correct	ok	not_mentioned	released	option_probability
Clef	imcs21	test	10349800	symptom_202	10349800	0.015279119999999998	19.19016054086387	not_mentioned	0.459	not_mentioned	correct	ok	not_mentioned	released	option_probability
Clef	imcs21	test	10349800	symptom_203	10349800	0.015279119999999998	19.19016054086387	not_mentioned	0.7902	not_mentioned	correct	ok	not_mentioned	released	option_probability
Clef	imcs21	test	10349800	symptom_204	10349800	0.015279119999999998	19.19016054086387	not_mentioned	0.8808	not_mentioned	correct	ok	not_mentioned	released	option_probability
Clef	imcs21	test	10349800	symptom_205	10349800	0.015279119999999998	19.19016054086387	not_mentioned	0.9315	not_mentioned	correct	ok	not_mentioned	released	option_probability
Clef	imcs21	test	10349800	symptom_206	10349800	0.015279119999999998	19.19016054086387	not_mentioned	0.8211	not_mentioned	correct	ok	not_mentioned	released	option_probability
Clef	imcs21	test	10349800	symptom_207	10349800	0.015279119999999998	19.19016054086387	not_mentioned	0.7912	not_mentioned	correct	ok	not_mentioned	released	option_probability
Clef	imcs21	test	10349800	symptom_208	10349800	0.015279119999999998	19.19016054086387	not_mentioned	0.8651	not_mentioned	correct	ok	not_mentioned	released	option_probability
Clef	imcs21	test	10349800	symptom_209	10349800	0.015279119999999998	19.19016054086387	not_mentioned	0.9023	not_mentioned	correct	ok	not_mentioned	released	option_probability
Clef	imcs21	test	10349800	symptom_210	10349800	0.015279119999999998	19.19016054086387	not_mentioned	0.9295	not_mentioned	correct	ok	not_mentioned	released	option_probability
Clef	imcs21	test	10349800	symptom_211	10349800	0.015279119999999998	19.19016054086387	not_mentioned	0.503	not_mentioned	correct	ok	not_mentioned	released	option_probability
Clef	imcs21	test	10349800	symptom_212	10349800	0.015279119999999998	19.19016054086387	not_mentioned	0.6485	not_mentioned	correct	ok	not_mentioned	released	option_probability
Clef	imcs21	test	10349800	symptom_213	10349800	0.015279119999999998	19.19016054086387	not_mentioned	0.9475	not_mentioned	correct	ok	not_mentioned	released	option_probability
Clef	imcs21	test	10349800	symptom_214	10349800	0.015279119999999998	19.19016054086387	not_mentioned	0.8623	not_mentioned	correct	ok	not_mentioned	released	option_probability
Clef	imcs21	test	10349800	symptom_215	10349800	0.015279119999999998	19.19016054086387	not_mentioned	0.7762	not_mentioned	correct	ok	not_mentioned	released	option_probability
Clef	imcs21	test	10349800	symptom_216	10349800	0.015279119999999998	19.19016054086387	not_mentioned	0.7939	not_mentioned	correct	ok	not_mentioned	released	option_probability
Clef	imcs21	test	10349800	symptom_217	10349800	0.015279119999999998	19.19016054086387	not_mentioned	0.8835	not_mentioned	correct	ok	not_mentioned	released	option_probability
Clef	imcs21	test	10349800	symptom_218	10349800	0.015279119999999998	19.19016054086387	not_mentioned	0.7409	not_mentioned	correct	ok	not_mentioned	released	option_probability
Clef	imcs21	test	10349800	symptom_219	10349800	0.015279119999999998	19.19016054086387	not_mentioned	0.9284	not_mentioned	correct	ok	not_mentioned	released	option_probability
Clef	imcs21	test	10349800	symptom_220	10349800	0.015279119999999998	19.19016054086387	not_mentioned	0.9421	not_mentioned	correct	ok	not_mentioned	released	option_probability
Clef	imcs21	test	10349800	symptom_221	10349800	0.015279119999999998	19.19016054086387	not_mentioned	0.929	not_mentioned	correct	ok	not_mentioned	released	option_probability
Clef	imcs21	test	10349800	symptom_222	10349800	0.015279119999999998	19.19016054086387	not_mentioned	0.5704	not_mentioned	correct	ok	not_mentioned	released	option_probability
Clef	imcs21	test	10349800	symptom_223	10349800	0.015279119999999998	19.19016054086387	not_mentioned	0.8604	not_mentioned	correct	ok	not_mentioned	released	option_probability
Clef	imcs21	test	10349800	symptom_224	10349800	0.015279119999999998	19.19016054086387	not_mentioned	0.8124	not_mentioned	correct	ok	not_mentioned	released	option_probability
Clef	imcs21	test	10349800	symptom_225	10349800	0.015279119999999998	19.19016054086387	not_mentioned	0.5595	not_mentioned	correct	ok	not_mentioned	released	option_probability
Clef	imcs21	test	10349800	symptom_226	10349800	0.015279119999999998	19.19016054086387	not_mentioned	0.7473	not_mentioned	correct	ok	not_mentioned	released	option_probability
Clef	imcs21	test	10349800	symptom_227	10349800	0.015279119999999998	19.19016054086387	not_mentioned	0.6126	not_mentioned	correct	ok	not_mentioned	released	option_probability
Clef	imcs21	test	10349800	symptom_228	10349800	0.015279119999999998	19.19016054086387	not_mentioned	0.8314	not_mentioned	correct	ok	not_mentioned	released	option_probability
Clef	imcs21	test	10349800	symptom_229	10349800	0.015279119999999998	19.19016054086387	not_mentioned	0.9515	not_mentioned	correct	ok	not_mentioned	released	option_probability
Clef	imcs21	test	10349800	symptom_230	10349800	0.015279119999999998	19.19016054086387	not_mentioned	0.8565	not_mentioned	correct	ok	not_mentioned	released	option_probability
Clef	imcs21	test	10349800	symptom_231	10349800	0.015279119999999998	19.19016054086387	not_mentioned	0.8409	not_mentioned	correct	ok	not_mentioned	released	option_probability
Clef	imcs21	test	10349800	symptom_232	10349800	0.015279119999999998	19.19016054086387	not_mentioned	0.8325	not_mentioned	correct	ok	not_mentioned	released	option_probability
Clef	imcs21	test	10349800	symptom_233	10349800	0.015279119999999998	19.19016054086387	not_mentioned	0.9113	not_mentioned	correct	ok	not_mentioned	released	option_probability
Clef	imcs21	test	10349800	symptom_234	10349800	0.015279119999999998	19.19016054086387	not_mentioned	0.7364	not_mentioned	correct	ok	not_mentioned	released	option_probability
Clef	imcs21	test	10349800	symptom_235	10349800	0.015279119999999998	19.19016054086387	not_mentioned	0.8233	not_mentioned	correct	ok	not_mentioned	released	option_probability
Clef	imcs21	test	10349800	symptom_236	10349800	0.015279119999999998	19.19016054086387	not_mentioned	0.8788	not_mentioned	correct	ok	not_mentioned	released	option_probability
Clef	imcs21	test	10349800	symptom_237	10349800	0.015279119999999998	19.19016054086387	not_mentioned	0.7401	not_mentioned	correct	ok	not_mentioned	released	option_probability
Clef	imcs21	test	10349800	symptom_238	10349800	0.015279119999999998	19.19016054086387	not_mentioned	0.8407	not_mentioned	correct	ok	not_mentioned	released	option_probability
Clef	imcs21	test	10349800	symptom_239	10349800	0.015279119999999998	19.19016054086387	not_mentioned	0.8702	not_mentioned	correct	ok	not_mentioned	released	option_probability
Clef	imcs21	test	10349800	symptom_240	10349800	0.015279119999999998	19.19016054086387	not_mentioned	0.9442	not_mentioned	correct	ok	not_mentioned	released	option_probability
Clef	imcs21	test	10349800	symptom_241	10349800	0.015279119999999998	19.19016054086387	not_mentioned	0.8062	not_mentioned	correct	ok	not_mentioned	released	option_probability
Clef	imcs21	test	10349800	symptom_242	10349800	0.015279119999999998	19.19016054086387	not_mentioned	0.8757	not_mentioned	correct	ok	not_mentioned	released	option_probability
Clef	imcs21	test	10349800	symptom_243	10349800	0.015279119999999998	19.19016054086387	not_mentioned	0.7877	not_mentioned	correct	ok	not_mentioned	released	option_probability
Clef	imcs21	test	10349800	symptom_244	10349800	0.015279119999999998	19.19016054086387	not_mentioned	0.5274	not_mentioned	correct	ok	not_mentioned	released	option_probability
Clef	imcs21	test	10349800	symptom_245	10349800	0.015279119999999998	19.19016054086387	not_mentioned	0.9035	not_mentioned	correct	ok	not_mentioned	released	option_probability
Clef	imcs21	test	10349800	symptom_246	10349800	0.015279119999999998	19.19016054086387	not_mentioned	0.8874	not_mentioned	correct	ok	not_mentioned	released	option_probability
Clef	imcs21	test	10349800	symptom_247	10349800	0.015279119999999998	19.19016054086387	not_mentioned	0.9466	not_mentioned	correct	ok	not_mentioned	released	option_probability
Clef	imcs21	test	10349800	symptom_248	10349800	0.015279119999999998	19.19016054086387	not_mentioned	0.8427	not_mentioned	correct	ok	not_mentioned	released	option_probability
Clef	imcs21	test	10349800	symptom_249	10349800	0.015279119999999998	19.19016054086387	not_mentioned	0.922	not_mentioned	correct	ok	not_mentioned	released	option_probability
Clef	imcs21	test	10349800	symptom_250	10349800	0.015279119999999998	19.19016054086387	not_mentioned	0.8396	not_mentioned	correct	ok	not_mentioned	released	option_probability
Clef	imcs21	test	10349800	symptom_251	10349800	0.015279119999999998	19.19016054086387	not_mentioned	0.725	not_mentioned	correct	ok	not_mentioned	released	option_probability
Clef	imcs21	test	10349800	symptom_252	10349800	0.015279119999999998	19.19016054086387	not_mentioned	0.889	not_mentioned	correct	ok	not_mentioned	released	option_probability
Clef	imcs21	test	10349800	symptom_253	10349800	0.015279119999999998	19.19016054086387	not_mentioned	0.8676	not_mentioned	correct	ok	not_mentioned	released	option_probability
Clef	imcs21	test	10349800	symptom_254	10349800	0.015279119999999998	19.19016054086387	not_mentioned	0.9337	not_mentioned	correct	ok	not_mentioned	released	option_probability
Clef	imcs21	test	10349800	symptom_255	10349800	0.015279119999999998	19.19016054086387	not_mentioned	0.9117	not_mentioned	correct	ok	not_mentioned	released	option_probability
Clef	imcs21	test	10349800	symptom_256	10349800	0.015279119999999998	19.19016054086387	not_mentioned	0.6741	not_mentioned	correct	ok	not_mentioned	released	option_probability
Clef	imcs21	test	10349800	symptom_257	10349800	0.015279119999999998	19.19016054086387	not_mentioned	0.9633	not_mentioned	correct	ok	not_mentioned	released	option_probability
Clef	imcs21	test	10349800	symptom_258	10349800	0.015279119999999998	19.19016054086387	not_mentioned	0.9428	not_mentioned	correct	ok	not_mentioned	released	option_probability
Clef	imcs21	test	10349800	symptom_259	10349800	0.015279119999999998	19.19016054086387	not_mentioned	0.8222	not_mentioned	correct	ok	not_mentioned	released	option_probability
Clef	imcs21	test	10349800	symptom_260	10349800	0.015279119999999998	19.19016054086387	not_mentioned	0.4676	not_mentioned	correct	ok	not_mentioned	released	option_probability
Clef	imcs21	test	10349800	symptom_261	10349800	0.015279119999999998	19.19016054086387	not_mentioned	0.7243	not_mentioned	correct	ok	not_mentioned	released	option_probability
Clef	imcs21	test	10349800	symptom_262	10349800	0.015279119999999998	19.19016054086387	not_mentioned	0.8879	not_mentioned	correct	ok	not_mentioned	released	option_probability
Clef	imcs21	test	10349800	symptom_263	10349800	0.015279119999999998	19.19016054086387	not_mentioned	0.8459	not_mentioned	correct	ok	not_mentioned	released	option_probability
Clef	imcs21	test	10349800	symptom_264	10349800	0.015279119999999998	19.19016054086387	not_mentioned	0.763	not_mentioned	correct	ok	not_mentioned	released	option_probability
Clef	imcs21	test	10349800	symptom_265	10349800	0.015279119999999998	19.19016054086387	not_mentioned	0.7754	not_mentioned	correct	ok	not_mentioned	released	option_probability
Clef	imcs21	test	10349800	symptom_266	10349800	0.015279119999999998	19.19016054086387	not_mentioned	0.8707	not_mentioned	correct	ok	not_mentioned	released	option_probability
Clef	imcs21	test	10349800	symptom_267	10349800	0.015279119999999998	19.19016054086387	not_mentioned	0.6916	not_mentioned	correct	ok	not_mentioned	released	option_probability
Clef	imcs21	test	10349800	symptom_268	10349800	0.015279119999999998	19.19016054086387	not_mentioned	0.6927	not_mentioned	correct	ok	not_mentioned	released	option_probability
Clef	imcs21	test	10349800	symptom_269	10349800	0.015279119999999998	19.19016054086387	not_mentioned	0.891	not_mentioned	correct	ok	not_mentioned	released	option_probability
Clef	imcs21	test	10349800	symptom_270	10349800	0.015279119999999998	19.19016054086387	not_mentioned	0.7355	not_mentioned	correct	ok	not_mentioned	released	option_probability
Clef	imcs21	test	10349800	symptom_271	10349800	0.015279119999999998	19.19016054086387	not_mentioned	0.6788	not_mentioned	correct	ok	not_mentioned	released	option_probability
Clef	imcs21	test	10349800	symptom_272	10349800	0.015279119999999998	19.19016054086387	not_mentioned	0.7705	not_mentioned	correct	ok	not_mentioned	released	option_probability
Clef	imcs21	test	10349800	symptom_273	10349800	0.015279119999999998	19.19016054086387	not_mentioned	0.9118	not_mentioned	correct	ok	not_mentioned	released	option_probability
Clef	imcs21	test	10349800	symptom_274	10349800	0.015279119999999998	19.19016054086387	not_mentioned	0.7311	not_mentioned	correct	ok	not_mentioned	released	option_probability
Clef	imcs21	test	10349800	symptom_275	10349800	0.015279119999999998	19.19016054086387	not_mentioned	0.6794	not_mentioned	correct	ok	not_mentioned	released	option_probability
Clef	imcs21	test	10349800	symptom_276	10349800	0.015279119999999998	19.19016054086387	not_mentioned	0.6253	not_mentioned	correct	ok	not_mentioned	released	option_probability
Clef	imcs21	test	10349800	symptom_277	10349800	0.015279119999999998	19.19016054086387	not_mentioned	0.7761	not_mentioned	correct	ok	not_mentioned	released	option_probability
Clef	imcs21	test	10349800	symptom_278	10349800	0.015279119999999998	19.19016054086387	not_mentioned	0.8481	not_mentioned	correct	ok	not_mentioned	released	option_probability
Clef	imcs21	test	10349800	symptom_279	10349800	0.015279119999999998	19.19016054086387	not_mentioned	0.8021	not_mentioned	correct	ok	not_mentioned	released	option_probability
Clef	imcs21	test	10349800	symptom_280	10349800	0.015279119999999998	19.19016054086387	not_mentioned	0.9281	not_mentioned	correct	ok	not_mentioned	released	option_probability
Clef	imcs21	test	10349800	symptom_281	10349800	0.015279119999999998	19.19016054086387	not_mentioned	0.9071	not_mentioned	correct	ok	not_mentioned	released	option_probability
Clef	imcs21	test	10349800	symptom_282	10349800	0.015279119999999998	19.19016054086387	not_mentioned	0.8366	not_mentioned	correct	ok	not_mentioned	released	option_probability
Clef	imcs21	test	10349800	symptom_283	10349800	0.015279119999999998	19.19016054086387	not_mentioned	0.7259	not_mentioned	correct	ok	not_mentioned	released	option_probability
Clef	imcs21	test	10349800	symptom_284	10349800	0.015279119999999998	19.19016054086387	not_mentioned	0.8362	not_mentioned	correct	ok	not_mentioned	released	option_probability
Clef	imcs21	test	10349800	symptom_285	10349800	0.015279119999999998	19.19016054086387	not_mentioned	0.7976	not_mentioned	correct	ok	not_mentioned	released	option_probability
Clef	imcs21	test	10349800	symptom_286	10349800	0.015279119999999998	19.19016054086387	not_mentioned	0.5725	not_mentioned	correct	ok	not_mentioned	released	option_probability
Clef	imcs21	test	10349800	symptom_287	10349800	0.015279119999999998	19.19016054086387	not_mentioned	0.8362	not_mentioned	correct	ok	not_mentioned	released	option_probability
Clef	imcs21	test	10349800	symptom_288	10349800	0.015279119999999998	19.19016054086387	not_mentioned	0.7162	not_mentioned	correct	ok	not_mentioned	released	option_probability
Clef	imcs21	test	10349800	symptom_289	10349800	0.015279119999999998	19.19016054086387	not_mentioned	0.8274	not_mentioned	correct	ok	not_mentioned	released	option_probability
Clef	imcs21	test	10349800	symptom_290	10349800	0.015279119999999998	19.19016054086387	not_mentioned	0.8665	not_mentioned	correct	ok	not_mentioned	released	option_probability
Clef	imcs21	test	10349800	symptom_291	10349800	0.015279119999999998	19.19016054086387	not_mentioned	0.7567	not_mentioned	correct	ok	not_mentioned	released	option_probability
Clef	imcs21	test	10349800	symptom_292	10349800	0.015279119999999998	19.19016054086387	not_mentioned	0.479	not_mentioned	correct	ok	not_mentioned	released	option_probability
Clef	imcs21	test	10349800	symptom_293	10349800	0.015279119999999998	19.19016054086387	not_mentioned	0.8239	not_mentioned	correct	ok	not_mentioned	released	option_probability
Clef	imcs21	test	10349800	symptom_294	10349800	0.015279119999999998	19.19016054086387	not_mentioned	0.9055	not_mentioned	correct	ok	not_mentioned	released	option_probability
Clef	imcs21	test	10349800	symptom_295	10349800	0.015279119999999998	19.19016054086387	not_mentioned	0.835	not_mentioned	correct	ok	not_mentioned	released	option_probability
Clef	imcs21	test	10349800	symptom_296	10349800	0.015279119999999998	19.19016054086387	not_mentioned	0.9096	not_mentioned	correct	ok	not_mentioned	released	option_probability
Clef	imcs21	test	10349800	symptom_297	10349800	0.015279119999999998	19.19016054086387	not_mentioned	0.8383	not_mentioned	correct	ok	not_mentioned	released	option_probability
Clef	imcs21	test	10349800	symptom_298	10349800	0.015279119999999998	19.19016054086387	not_mentioned	0.8534	not_mentioned	correct	ok	not_mentioned	released	option_probability
Clef	imcs21	test	10349800	symptom_299	10349800	0.015279119999999998	19.19016054086387	not_mentioned	0.716	not_mentioned	correct	ok	not_mentioned	released	option_probability
Clef	imcs21	test	10349800	symptom_300	10349800	0.015279119999999998	19.19016054086387	not_mentioned	0.9077	not_mentioned	correct	ok	not_mentioned	released	option_probability
Clef	imcs21	test	10349800	symptom_301	10349800	0.015279119999999998	19.19016054086387	not_mentioned	0.7233	not_mentioned	correct	ok	not_mentioned	released	option_probability
Clef	imcs21	test	10349800	symptom_302	10349800	0.015279119999999998	19.19016054086387	not_mentioned	0.8111	not_mentioned	correct	ok	not_mentioned	released	option_probability
Clef	imcs21	test	10349800	symptom_303	10349800	0.015279119999999998	19.19016054086387	not_mentioned	0.7317	not_mentioned	correct	ok	not_mentioned	released	option_probability
Clef	imcs21	test	10349800	symptom_304	10349800	0.015279119999999998	19.19016054086387	not_mentioned	0.9252	not_mentioned	correct	ok	not_mentioned	released	option_probability
Clef	imcs21	test	10349800	symptom_305	10349800	0.015279119999999998	19.19016054086387	not_mentioned	0.925	not_mentioned	correct	ok	not_mentioned	released	option_probability
Clef	imcs21	test	10349800	symptom_306	10349800	0.015279119999999998	19.19016054086387	not_mentioned	0.8140000000000001	not_mentioned	correct	ok	not_mentioned	released	option_probability
Clef	imcs21	test	10349800	symptom_307	10349800	0.015279119999999998	19.19016054086387	not_mentioned	0.6734	not_mentioned	correct	ok	not_mentioned	released	option_probability
Clef	imcs21	test	10349800	symptom_308	10349800	0.015279119999999998	19.19016054086387	not_mentioned	0.8784	not_mentioned	correct	ok	not_mentioned	released	option_probability
Clef	imcs21	test	10349800	symptom_309	10349800	0.015279119999999998	19.19016054086387	not_mentioned	0.8287	not_mentioned	correct	ok	not_mentioned	released	option_probability
Clef	imcs21	test	10349800	symptom_310	10349800	0.015279119999999998	19.19016054086387	not_mentioned	0.8964	not_mentioned	correct	ok	not_mentioned	released	option_probability
Clef	imcs21	test	10349800	symptom_311	10349800	0.015279119999999998	19.19016054086387	not_mentioned	0.8378	not_mentioned	correct	ok	not_mentioned	released	option_probability
Clef	imcs21	test	10349800	symptom_312	10349800	0.015279119999999998	19.19016054086387	not_mentioned	0.7746	not_mentioned	correct	ok	not_mentioned	released	option_probability
Clef	imcs21	test	10349800	symptom_313	10349800	0.015279119999999998	19.19016054086387	not_mentioned	0.4791	not_mentioned	correct	ok	not_mentioned	released	option_probability
Clef	imcs21	test	10349800	symptom_314	10349800	0.015279119999999998	19.19016054086387	not_mentioned	0.8927	not_mentioned	correct	ok	not_mentioned	released	option_probability
Clef	imcs21	test	10349800	symptom_315	10349800	0.015279119999999998	19.19016054086387	not_mentioned	0.6763	not_mentioned	correct	ok	not_mentioned	released	option_probability
Clef	imcs21	test	10349800	symptom_316	10349800	0.015279119999999998	19.19016054086387	not_mentioned	0.8752	not_mentioned	correct	ok	not_mentioned	released	option_probability
Clef	imcs21	test	10349800	symptom_317	10349800	0.015279119999999998	19.19016054086387	not_mentioned	0.7721	not_mentioned	correct	ok	not_mentioned	released	option_probability
Clef	imcs21	test	10349800	symptom_318	10349800	0.015279119999999998	19.19016054086387	not_mentioned	0.9381	not_mentioned	correct	ok	not_mentioned	released	option_probability
Clef	imcs21	test	10349800	symptom_319	10349800	0.015279119999999998	19.19016054086387	not_mentioned	0.8011	not_mentioned	correct	ok	not_mentioned	released	option_probability
Clef	imcs21	test	10349800	symptom_320	10349800	0.015279119999999998	19.19016054086387	not_mentioned	0.6977	not_mentioned	correct	ok	not_mentioned	released	option_probability
Clef	imcs21	test	10349800	symptom_321	10349800	0.015279119999999998	19.19016054086387	not_mentioned	0.8289	not_mentioned	correct	ok	not_mentioned	released	option_probability
Clef	imcs21	test	10349800	symptom_322	10349800	0.015279119999999998	19.19016054086387	not_mentioned	0.9646	not_mentioned	correct	ok	not_mentioned	released	option_probability
Clef	imcs21	test	10349800	symptom_323	10349800	0.015279119999999998	19.19016054086387	not_mentioned	0.9108	not_mentioned	correct	ok	not_mentioned	released	option_probability
Clef	imcs21	test	10349800	symptom_324	10349800	0.015279119999999998	19.19016054086387	not_mentioned	0.955	not_mentioned	correct	ok	not_mentioned	released	option_probability
Clef	imcs21	test	10349800	symptom_325	10349800	0.015279119999999998	19.19016054086387	not_mentioned	0.9234	not_mentioned	correct	ok	not_mentioned	released	option_probability
Clef	imcs21	test	10349800	symptom_326	10349800	0.015279119999999998	19.19016054086387	not_mentioned	0.8157	not_mentioned	correct	ok	not_mentioned	released	option_probability
Clef	imcs21	test	10349800	symptom_327	10349800	0.015279119999999998	19.19016054086387	not_mentioned	0.8303	not_mentioned	correct	ok	not_mentioned	released	option_probability
Clef	imcs21	test	10349800	symptom_328	10349800	0.015279119999999998	19.19016054086387	not_mentioned	0.7767000000000001	not_mentioned	correct	ok	not_mentioned	released	option_probability
Clef	imcs21	test	10349800	symptom_329	10349800	0.015279119999999998	19.19016054086387	not_mentioned	0.7914	not_mentioned	correct	ok	not_mentioned	released	option_probability
Clef	imcs21	test	10349800	symptom_330	10349800	0.015279119999999998	19.19016054086387	not_mentioned	0.8502	not_mentioned	correct	ok	not_mentioned	released	option_probability
Clef	imcs21	test	10350473	symptom_000	10350473	0.015225840000000001	18.773856458021328	positive	0.9257	positive	correct	ok	positive	released	option_probability
Clef	imcs21	test	10350473	symptom_001	10350473	0.015225840000000001	18.773856458021328	not_mentioned	0.6101	not_mentioned	correct	ok	not_mentioned	released	option_probability
Clef	imcs21	test	10350473	symptom_002	10350473	0.015225840000000001	18.773856458021328	uncertain	0.4155	positive	incorrect	ok	positive	released	option_probability
Clef	imcs21	test	10350473	symptom_003	10350473	0.015225840000000001	18.773856458021328	positive	0.38	uncertain	incorrect	ok	uncertain	released	option_probability
Clef	imcs21	test	10350473	symptom_004	10350473	0.015225840000000001	18.773856458021328	positive	0.9575	positive	correct	ok	positive	released	option_probability
Clef	imcs21	test	10350473	symptom_005	10350473	0.015225840000000001	18.773856458021328	uncertain	0.8466	uncertain	correct	ok	uncertain	released	option_probability
Clef	imcs21	test	10350473	symptom_006	10350473	0.015225840000000001	18.773856458021328	positive	0.721	positive	correct	ok	positive	released	option_probability
Clef	imcs21	test	10350473	symptom_007	10350473	0.015225840000000001	18.773856458021328	not_mentioned	0.8747	not_mentioned	correct	ok	not_mentioned	released	option_probability
Clef	imcs21	test	10350473	symptom_008	10350473	0.015225840000000001	18.773856458021328	positive	0.3877	uncertain	incorrect	ok	uncertain	released	option_probability
Clef	imcs21	test	10350473	symptom_009	10350473	0.015225840000000001	18.773856458021328	not_mentioned	0.8878	not_mentioned	correct	ok	not_mentioned	released	option_probability
Clef	imcs21	test	10350473	symptom_010	10350473	0.015225840000000001	18.773856458021328	uncertain	0.6675	uncertain	correct	ok	uncertain	released	option_probability
Clef	imcs21	test	10350473	symptom_011	10350473	0.015225840000000001	18.773856458021328	uncertain	0.5346	uncertain	correct	ok	uncertain	released	option_probability
Clef	imcs21	test	10350473	symptom_012	10350473	0.015225840000000001	18.773856458021328	uncertain	0.6184	uncertain	correct	ok	uncertain	released	option_probability
Clef	imcs21	test	10350473	symptom_013	10350473	0.015225840000000001	18.773856458021328	positive	0.8641	positive	correct	ok	positive	released	option_probability
Clef	imcs21	test	10350473	symptom_014	10350473	0.015225840000000001	18.773856458021328	uncertain	0.4513	not_mentioned	incorrect	ok	not_mentioned	released	option_probability
Clef	imcs21	test	10350473	symptom_015	10350473	0.015225840000000001	18.773856458021328	not_mentioned	0.7501	not_mentioned	correct	ok	not_mentioned	released	option_probability
Clef	imcs21	test	10350473	symptom_016	10350473	0.015225840000000001	18.773856458021328	not_mentioned	0.4958	not_mentioned	correct	ok	not_mentioned	released	option_probability
Clef	imcs21	test	10350473	symptom_017	10350473	0.015225840000000001	18.773856458021328	not_mentioned	0.6411	not_mentioned	correct	ok	not_mentioned	released	option_probability
Clef	imcs21	test	10350473	symptom_018	10350473	0.015225840000000001	18.773856458021328	not_mentioned	0.8325	not_mentioned	correct	ok	not_mentioned	released	option_probability
Clef	imcs21	test	10350473	symptom_019	10350473	0.015225840000000001	18.773856458021328	not_mentioned	0.9012	not_mentioned	correct	ok	not_mentioned	released	option_probability
Clef	imcs21	test	10350473	symptom_020	10350473	0.015225840000000001	18.773856458021328	not_mentioned	0.8702	not_mentioned	correct	ok	not_mentioned	released	option_probability
Clef	imcs21	test	10350473	symptom_021	10350473	0.015225840000000001	18.773856458021328	not_mentioned	0.7729	not_mentioned	correct	ok	not_mentioned	released	option_probability
Clef	imcs21	test	10350473	symptom_022	10350473	0.015225840000000001	18.773856458021328	not_mentioned	0.4665	not_mentioned	correct	ok	not_mentioned	released	option_probability
Clef	imcs21	test	10350473	symptom_023	10350473	0.015225840000000001	18.773856458021328	not_mentioned	0.7499	not_mentioned	correct	ok	not_mentioned	released	option_probability
Clef	imcs21	test	10350473	symptom_024	10350473	0.015225840000000001	18.773856458021328	not_mentioned	0.8145	not_mentioned	correct	ok	not_mentioned	released	option_probability
Clef	imcs21	test	10350473	symptom_025	10350473	0.015225840000000001	18.773856458021328	not_mentioned	0.8181	not_mentioned	correct	ok	not_mentioned	released	option_probability
Clef	imcs21	test	10350473	symptom_026	10350473	0.015225840000000001	18.773856458021328	uncertain	0.4875	not_mentioned	incorrect	ok	not_mentioned	released	option_probability
Clef	imcs21	test	10350473	symptom_027	10350473	0.015225840000000001	18.773856458021328	not_mentioned	0.5567	not_mentioned	correct	ok	not_mentioned	released	option_probability
Clef	imcs21	test	10350473	symptom_028	10350473	0.015225840000000001	18.773856458021328	not_mentioned	0.6381	not_mentioned	correct	ok	not_mentioned	released	option_probability
Clef	imcs21	test	10350473	symptom_029	10350473	0.015225840000000001	18.773856458021328	uncertain	0.6609	uncertain	correct	ok	uncertain	released	option_probability
Clef	imcs21	test	10350473	symptom_030	10350473	0.015225840000000001	18.773856458021328	negative	0.371	not_mentioned	incorrect	ok	not_mentioned	released	option_probability
Clef	imcs21	test	10350473	symptom_031	10350473	0.015225840000000001	18.773856458021328	not_mentioned	0.6813	not_mentioned	correct	ok	not_mentioned	released	option_probability
Clef	imcs21	test	10350473	symptom_032	10350473	0.015225840000000001	18.773856458021328	uncertain	0.7951	uncertain	correct	ok	uncertain	released	option_probability
Clef	imcs21	test	10350473	symptom_033	10350473	0.015225840000000001	18.773856458021328	not_mentioned	0.9047	not_mentioned	correct	ok	not_mentioned	released	option_probability
Clef	imcs21	test	10350473	symptom_034	10350473	0.015225840000000001	18.773856458021328	not_mentioned	0.9088	not_mentioned	correct	ok	not_mentioned	released	option_probability
Clef	imcs21	test	10350473	symptom_035	10350473	0.015225840000000001	18.773856458021328	not_mentioned	0.4479	not_mentioned	correct	ok	not_mentioned	released	option_probability
Clef	imcs21	test	10350473	symptom_036	10350473	0.015225840000000001	18.773856458021328	uncertain	0.4223	not_mentioned	incorrect	ok	not_mentioned	released	option_probability
Clef	imcs21	test	10350473	symptom_037	10350473	0.015225840000000001	18.773856458021328	not_mentioned	0.4359	not_mentioned	correct	ok	not_mentioned	released	option_probability
Clef	imcs21	test	10350473	symptom_038	10350473	0.015225840000000001	18.773856458021328	not_mentioned	0.5934	not_mentioned	correct	ok	not_mentioned	released	option_probability
Clef	imcs21	test	10350473	symptom_039	10350473	0.015225840000000001	18.773856458021328	not_mentioned	0.8136	not_mentioned	correct	ok	not_mentioned	released	option_probability
Clef	imcs21	test	10350473	symptom_040	10350473	0.015225840000000001	18.773856458021328	not_mentioned	0.8933	not_mentioned	correct	ok	not_mentioned	released	option_probability
Clef	imcs21	test	10350473	symptom_041	10350473	0.015225840000000001	18.773856458021328	not_mentioned	0.5569000000000001	uncertain	incorrect	ok	uncertain	released	option_probability
Clef	imcs21	test	10350473	symptom_042	10350473	0.015225840000000001	18.773856458021328	not_mentioned	0.6858	not_mentioned	correct	ok	not_mentioned	released	option_probability
Clef	imcs21	test	10350473	symptom_043	10350473	0.015225840000000001	18.773856458021328	not_mentioned	0.66	not_mentioned	correct	ok	not_mentioned	released	option_probability
Clef	imcs21	test	10350473	symptom_044	10350473	0.015225840000000001	18.773856458021328	not_mentioned	0.599	not_mentioned	correct	ok	not_mentioned	released	option_probability
Clef	imcs21	test	10350473	symptom_045	10350473	0.015225840000000001	18.773856458021328	not_mentioned	0.7731	not_mentioned	correct	ok	not_mentioned	released	option_probability
Clef	imcs21	test	10350473	symptom_046	10350473	0.015225840000000001	18.773856458021328	not_mentioned	0.786	not_mentioned	correct	ok	not_mentioned	released	option_probability
Clef	imcs21	test	10350473	symptom_047	10350473	0.015225840000000001	18.773856458021328	not_mentioned	0.6329	not_mentioned	correct	ok	not_mentioned	released	option_probability
Clef	imcs21	test	10350473	symptom_048	10350473	0.015225840000000001	18.773856458021328	uncertain	0.6243	not_mentioned	incorrect	ok	not_mentioned	released	option_probability
Clef	imcs21	test	10350473	symptom_049	10350473	0.015225840000000001	18.773856458021328	not_mentioned	0.4639	not_mentioned	correct	ok	not_mentioned	released	option_probability
Clef	imcs21	test	10350473	symptom_050	10350473	0.015225840000000001	18.773856458021328	not_mentioned	0.619	not_mentioned	correct	ok	not_mentioned	released	option_probability
Clef	imcs21	test	10350473	symptom_051	10350473	0.015225840000000001	18.773856458021328	not_mentioned	0.8633	not_mentioned	correct	ok	not_mentioned	released	option_probability
Clef	imcs21	test	10350473	symptom_052	10350473	0.015225840000000001	18.773856458021328	not_mentioned	0.549	not_mentioned	correct	ok	not_mentioned	released	option_probability
Clef	imcs21	test	10350473	symptom_053	10350473	0.015225840000000001	18.773856458021328	not_mentioned	0.4491	not_mentioned	correct	ok	not_mentioned	released	option_probability
Clef	imcs21	test	10350473	symptom_054	10350473	0.015225840000000001	18.773856458021328	negative	0.4287	not_mentioned	incorrect	ok	not_mentioned	released	option_probability
Clef	imcs21	test	10350473	symptom_055	10350473	0.015225840000000001	18.773856458021328	not_mentioned	0.8199	not_mentioned	correct	ok	not_mentioned	released	option_probability
Clef	imcs21	test	10350473	symptom_056	10350473	0.015225840000000001	18.773856458021328	not_mentioned	0.7971	not_mentioned	correct	ok	not_mentioned	released	option_probability
Clef	imcs21	test	10350473	symptom_057	10350473	0.015225840000000001	18.773856458021328	not_mentioned	0.729	not_mentioned	correct	ok	not_mentioned	released	option_probability
Clef	imcs21	test	10350473	symptom_058	10350473	0.015225840000000001	18.773856458021328	not_mentioned	0.6163	not_mentioned	correct	ok	not_mentioned	released	option_probability
Clef	imcs21	test	10350473	symptom_059	10350473	0.015225840000000001	18.773856458021328	not_mentioned	0.8111	not_mentioned	correct	ok	not_mentioned	released	option_probability
Clef	imcs21	test	10350473	symptom_060	10350473	0.015225840000000001	18.773856458021328	not_mentioned	0.7208	not_mentioned	correct	ok	not_mentioned	released	option_probability
Clef	imcs21	test	10350473	symptom_061	10350473	0.015225840000000001	18.773856458021328	not_mentioned	0.8833	not_mentioned	correct	ok	not_mentioned	released	option_probability
Clef	imcs21	test	10350473	symptom_062	10350473	0.015225840000000001	18.773856458021328	not_mentioned	0.8293	not_mentioned	correct	ok	not_mentioned	released	option_probability
Clef	imcs21	test	10350473	symptom_063	10350473	0.015225840000000001	18.773856458021328	not_mentioned	0.672	not_mentioned	correct	ok	not_mentioned	released	option_probability
Clef	imcs21	test	10350473	symptom_064	10350473	0.015225840000000001	18.773856458021328	not_mentioned	0.7222	not_mentioned	correct	ok	not_mentioned	released	option_probability
Clef	imcs21	test	10350473	symptom_065	10350473	0.015225840000000001	18.773856458021328	not_mentioned	0.959	not_mentioned	correct	ok	not_mentioned	released	option_probability
Clef	imcs21	test	10350473	symptom_066	10350473	0.015225840000000001	18.773856458021328	not_mentioned	0.6561	not_mentioned	correct	ok	not_mentioned	released	option_probability
Clef	imcs21	test	10350473	symptom_067	10350473	0.015225840000000001	18.773856458021328	not_mentioned	0.9237	not_mentioned	correct	ok	not_mentioned	released	option_probability
Clef	imcs21	test	10350473	symptom_068	10350473	0.015225840000000001	18.773856458021328	not_mentioned	0.8825	not_mentioned	correct	ok	not_mentioned	released	option_probability
Clef	imcs21	test	10350473	symptom_069	10350473	0.015225840000000001	18.773856458021328	not_mentioned	0.7485	not_mentioned	correct	ok	not_mentioned	released	option_probability
Clef	imcs21	test	10350473	symptom_070	10350473	0.015225840000000001	18.773856458021328	not_mentioned	0.9044	not_mentioned	correct	ok	not_mentioned	released	option_probability
Clef	imcs21	test	10350473	symptom_071	10350473	0.015225840000000001	18.773856458021328	not_mentioned	0.8544	not_mentioned	correct	ok	not_mentioned	released	option_probability
Clef	imcs21	test	10350473	symptom_072	10350473	0.015225840000000001	18.773856458021328	not_mentioned	0.7858	not_mentioned	correct	ok	not_mentioned	released	option_probability
Clef	imcs21	test	10350473	symptom_073	10350473	0.015225840000000001	18.773856458021328	not_mentioned	0.8715	not_mentioned	correct	ok	not_mentioned	released	option_probability
Clef	imcs21	test	10350473	symptom_074	10350473	0.015225840000000001	18.773856458021328	not_mentioned	0.7258	not_mentioned	correct	ok	not_mentioned	released	option_probability
Clef	imcs21	test	10350473	symptom_075	10350473	0.015225840000000001	18.773856458021328	not_mentioned	0.6459	not_mentioned	correct	ok	not_mentioned	released	option_probability
Clef	imcs21	test	10350473	symptom_076	10350473	0.015225840000000001	18.773856458021328	not_mentioned	0.752	not_mentioned	correct	ok	not_mentioned	released	option_probability
Clef	imcs21	test	10350473	symptom_077	10350473	0.015225840000000001	18.773856458021328	not_mentioned	0.7943	not_mentioned	correct	ok	not_mentioned	released	option_probability
Clef	imcs21	test	10350473	symptom_078	10350473	0.015225840000000001	18.773856458021328	not_mentioned	0.7563	not_mentioned	correct	ok	not_mentioned	released	option_probability
Clef	imcs21	test	10350473	symptom_079	10350473	0.015225840000000001	18.773856458021328	not_mentioned	0.8603	not_mentioned	correct	ok	not_mentioned	released	option_probability
Clef	imcs21	test	10350473	symptom_080	10350473	0.015225840000000001	18.773856458021328	uncertain	0.7586	not_mentioned	incorrect	ok	not_mentioned	released	option_probability
Clef	imcs21	test	10350473	symptom_081	10350473	0.015225840000000001	18.773856458021328	not_mentioned	0.5331	not_mentioned	correct	ok	not_mentioned	released	option_probability
Clef	imcs21	test	10350473	symptom_082	10350473	0.015225840000000001	18.773856458021328	not_mentioned	0.7932	not_mentioned	correct	ok	not_mentioned	released	option_probability
Clef	imcs21	test	10350473	symptom_083	10350473	0.015225840000000001	18.773856458021328	not_mentioned	0.5946	not_mentioned	correct	ok	not_mentioned	released	option_probability
Clef	imcs21	test	10350473	symptom_084	10350473	0.015225840000000001	18.773856458021328	not_mentioned	0.9033	not_mentioned	correct	ok	not_mentioned	released	option_probability
Clef	imcs21	test	10350473	symptom_085	10350473	0.015225840000000001	18.773856458021328	not_mentioned	0.7824	not_mentioned	correct	ok	not_mentioned	released	option_probability
Clef	imcs21	test	10350473	symptom_086	10350473	0.015225840000000001	18.773856458021328	not_mentioned	0.4501	not_mentioned	correct	ok	not_mentioned	released	option_probability
Clef	imcs21	test	10350473	symptom_087	10350473	0.015225840000000001	18.773856458021328	not_mentioned	0.7389	not_mentioned	correct	ok	not_mentioned	released	option_probability
Clef	imcs21	test	10350473	symptom_088	10350473	0.015225840000000001	18.773856458021328	not_mentioned	0.8645	not_mentioned	correct	ok	not_mentioned	released	option_probability
Clef	imcs21	test	10350473	symptom_089	10350473	0.015225840000000001	18.773856458021328	not_mentioned	0.4991	not_mentioned	correct	ok	not_mentioned	released	option_probability
Clef	imcs21	test	10350473	symptom_090	10350473	0.015225840000000001	18.773856458021328	not_mentioned	0.8648	not_mentioned	correct	ok	not_mentioned	released	option_probability
Clef	imcs21	test	10350473	symptom_091	10350473	0.015225840000000001	18.773856458021328	not_mentioned	0.6791	not_mentioned	correct	ok	not_mentioned	released	option_probability
Clef	imcs21	test	10350473	symptom_092	10350473	0.015225840000000001	18.773856458021328	not_mentioned	0.5958	not_mentioned	correct	ok	not_mentioned	released	option_probability
Clef	imcs21	test	10350473	symptom_093	10350473	0.015225840000000001	18.773856458021328	not_mentioned	0.8231	not_mentioned	correct	ok	not_mentioned	released	option_probability
Clef	imcs21	test	10350473	symptom_094	10350473	0.015225840000000001	18.773856458021328	not_mentioned	0.869	not_mentioned	correct	ok	not_mentioned	released	option_probability
Clef	imcs21	test	10350473	symptom_095	10350473	0.015225840000000001	18.773856458021328	not_mentioned	0.4103	not_mentioned	correct	ok	not_mentioned	released	option_probability
Clef	imcs21	test	10350473	symptom_096	10350473	0.015225840000000001	18.773856458021328	not_mentioned	0.8469	not_mentioned	correct	ok	not_mentioned	released	option_probability
Clef	imcs21	test	10350473	symptom_097	10350473	0.015225840000000001	18.773856458021328	not_mentioned	0.6377	not_mentioned	correct	ok	not_mentioned	released	option_probability
Clef	imcs21	test	10350473	symptom_098	10350473	0.015225840000000001	18.773856458021328	not_mentioned	0.7386	not_mentioned	correct	ok	not_mentioned	released	option_probability
Clef	imcs21	test	10350473	symptom_099	10350473	0.015225840000000001	18.773856458021328	not_mentioned	0.8236	not_mentioned	correct	ok	not_mentioned	released	option_probability
Clef	imcs21	test	10350473	symptom_100	10350473	0.015225840000000001	18.773856458021328	not_mentioned	0.6812	not_mentioned	correct	ok	not_mentioned	released	option_probability
Clef	imcs21	test	10350473	symptom_101	10350473	0.015225840000000001	18.773856458021328	not_mentioned	0.8033	not_mentioned	correct	ok	not_mentioned	released	option_probability
Clef	imcs21	test	10350473	symptom_102	10350473	0.015225840000000001	18.773856458021328	not_mentioned	0.8185	not_mentioned	correct	ok	not_mentioned	released	option_probability
Clef	imcs21	test	10350473	symptom_103	10350473	0.015225840000000001	18.773856458021328	not_mentioned	0.8341	not_mentioned	correct	ok	not_mentioned	released	option_probability
Clef	imcs21	test	10350473	symptom_104	10350473	0.015225840000000001	18.773856458021328	not_mentioned	0.5622	not_mentioned	correct	ok	not_mentioned	released	option_probability
Clef	imcs21	test	10350473	symptom_105	10350473	0.015225840000000001	18.773856458021328	not_mentioned	0.639	not_mentioned	correct	ok	not_mentioned	released	option_probability
Clef	imcs21	test	10350473	symptom_106	10350473	0.015225840000000001	18.773856458021328	not_mentioned	0.8696	not_mentioned	correct	ok	not_mentioned	released	option_probability
Clef	imcs21	test	10350473	symptom_107	10350473	0.015225840000000001	18.773856458021328	not_mentioned	0.8873	not_mentioned	correct	ok	not_mentioned	released	option_probability
Clef	imcs21	test	10350473	symptom_108	10350473	0.015225840000000001	18.773856458021328	not_mentioned	0.7735	not_mentioned	correct	ok	not_mentioned	released	option_probability
Clef	imcs21	test	10350473	symptom_109	10350473	0.015225840000000001	18.773856458021328	not_mentioned	0.4507	not_mentioned	correct	ok	not_mentioned	released	option_probability
Clef	imcs21	test	10350473	symptom_110	10350473	0.015225840000000001	18.773856458021328	not_mentioned	0.8763	not_mentioned	correct	ok	not_mentioned	released	option_probability
Clef	imcs21	test	10350473	symptom_111	10350473	0.015225840000000001	18.773856458021328	not_mentioned	0.5655	not_mentioned	correct	ok	not_mentioned	released	option_probability
Clef	imcs21	test	10350473	symptom_112	10350473	0.015225840000000001	18.773856458021328	not_mentioned	0.9105	not_mentioned	correct	ok	not_mentioned	released	option_probability
Clef	imcs21	test	10350473	symptom_113	10350473	0.015225840000000001	18.773856458021328	not_mentioned	0.6776	not_mentioned	correct	ok	not_mentioned	released	option_probability
Clef	imcs21	test	10350473	symptom_114	10350473	0.015225840000000001	18.773856458021328	not_mentioned	0.9396	not_mentioned	correct	ok	not_mentioned	released	option_probability
Clef	imcs21	test	10350473	symptom_115	10350473	0.015225840000000001	18.773856458021328	not_mentioned	0.7656	not_mentioned	correct	ok	not_mentioned	released	option_probability
Clef	imcs21	test	10350473	symptom_116	10350473	0.015225840000000001	18.773856458021328	not_mentioned	0.5854	not_mentioned	correct	ok	not_mentioned	released	option_probability
Clef	imcs21	test	10350473	symptom_117	10350473	0.015225840000000001	18.773856458021328	not_mentioned	0.8344	not_mentioned	correct	ok	not_mentioned	released	option_probability
Clef	imcs21	test	10350473	symptom_118	10350473	0.015225840000000001	18.773856458021328	not_mentioned	0.8452	not_mentioned	correct	ok	not_mentioned	released	option_probability
Clef	imcs21	test	10350473	symptom_119	10350473	0.015225840000000001	18.773856458021328	not_mentioned	0.7144	not_mentioned	correct	ok	not_mentioned	released	option_probability
Clef	imcs21	test	10350473	symptom_120	10350473	0.015225840000000001	18.773856458021328	not_mentioned	0.9148	not_mentioned	correct	ok	not_mentioned	released	option_probability
Clef	imcs21	test	10350473	symptom_121	10350473	0.015225840000000001	18.773856458021328	not_mentioned	0.7075	not_mentioned	correct	ok	not_mentioned	released	option_probability
Clef	imcs21	test	10350473	symptom_122	10350473	0.015225840000000001	18.773856458021328	not_mentioned	0.6897	not_mentioned	correct	ok	not_mentioned	released	option_probability
Clef	imcs21	test	10350473	symptom_123	10350473	0.015225840000000001	18.773856458021328	not_mentioned	0.3857	not_mentioned	correct	ok	not_mentioned	released	option_probability
Clef	imcs21	test	10350473	symptom_124	10350473	0.015225840000000001	18.773856458021328	not_mentioned	0.5547	not_mentioned	correct	ok	not_mentioned	released	option_probability
Clef	imcs21	test	10350473	symptom_125	10350473	0.015225840000000001	18.773856458021328	not_mentioned	0.9131	not_mentioned	correct	ok	not_mentioned	released	option_probability
Clef	imcs21	test	10350473	symptom_126	10350473	0.015225840000000001	18.773856458021328	not_mentioned	0.8994	not_mentioned	correct	ok	not_mentioned	released	option_probability
Clef	imcs21	test	10350473	symptom_127	10350473	0.015225840000000001	18.773856458021328	not_mentioned	0.7367	not_mentioned	correct	ok	not_mentioned	released	option_probability
Clef	imcs21	test	10350473	symptom_128	10350473	0.015225840000000001	18.773856458021328	not_mentioned	0.6299	not_mentioned	correct	ok	not_mentioned	released	option_probability
Clef	imcs21	test	10350473	symptom_129	10350473	0.015225840000000001	18.773856458021328	not_mentioned	0.8574	not_mentioned	correct	ok	not_mentioned	released	option_probability
Clef	imcs21	test	10350473	symptom_130	10350473	0.015225840000000001	18.773856458021328	not_mentioned	0.9178	not_mentioned	correct	ok	not_mentioned	released	option_probability
Clef	imcs21	test	10350473	symptom_131	10350473	0.015225840000000001	18.773856458021328	not_mentioned	0.7022	not_mentioned	correct	ok	not_mentioned	released	option_probability
Clef	imcs21	test	10350473	symptom_132	10350473	0.015225840000000001	18.773856458021328	not_mentioned	0.9177	not_mentioned	correct	ok	not_mentioned	released	option_probability
Clef	imcs21	test	10350473	symptom_133	10350473	0.015225840000000001	18.773856458021328	not_mentioned	0.8171	not_mentioned	correct	ok	not_mentioned	released	option_probability
Clef	imcs21	test	10350473	symptom_134	10350473	0.015225840000000001	18.773856458021328	not_mentioned	0.8121	not_mentioned	correct	ok	not_mentioned	released	option_probability
Clef	imcs21	test	10350473	symptom_135	10350473	0.015225840000000001	18.773856458021328	not_mentioned	0.8062	not_mentioned	correct	ok	not_mentioned	released	option_probability
Clef	imcs21	test	10350473	symptom_136	10350473	0.015225840000000001	18.773856458021328	not_mentioned	0.7865	not_mentioned	correct	ok	not_mentioned	released	option_probability
Clef	imcs21	test	10350473	symptom_137	10350473	0.015225840000000001	18.773856458021328	not_mentioned	0.8197	not_mentioned	correct	ok	not_mentioned	released	option_probability
Clef	imcs21	test	10350473	symptom_138	10350473	0.015225840000000001	18.773856458021328	not_mentioned	0.7124	not_mentioned	correct	ok	not_mentioned	released	option_probability
Clef	imcs21	test	10350473	symptom_139	10350473	0.015225840000000001	18.773856458021328	not_mentioned	0.7751	not_mentioned	correct	ok	not_mentioned	released	option_probability
Clef	imcs21	test	10350473	symptom_140	10350473	0.015225840000000001	18.773856458021328	not_mentioned	0.87	not_mentioned	correct	ok	not_mentioned	released	option_probability
Clef	imcs21	test	10350473	symptom_141	10350473	0.015225840000000001	18.773856458021328	not_mentioned	0.6980000000000001	not_mentioned	correct	ok	not_mentioned	released	option_probability
Clef	imcs21	test	10350473	symptom_142	10350473	0.015225840000000001	18.773856458021328	not_mentioned	0.8617	not_mentioned	correct	ok	not_mentioned	released	option_probability
Clef	imcs21	test	10350473	symptom_143	10350473	0.015225840000000001	18.773856458021328	not_mentioned	0.8613	not_mentioned	correct	ok	not_mentioned	released	option_probability
Clef	imcs21	test	10350473	symptom_144	10350473	0.015225840000000001	18.773856458021328	not_mentioned	0.8067	not_mentioned	correct	ok	not_mentioned	released	option_probability
Clef	imcs21	test	10350473	symptom_145	10350473	0.015225840000000001	18.773856458021328	not_mentioned	0.8999	not_mentioned	correct	ok	not_mentioned	released	option_probability
Clef	imcs21	test	10350473	symptom_146	10350473	0.015225840000000001	18.773856458021328	uncertain	0.4758	not_mentioned	incorrect	ok	not_mentioned	released	option_probability
Clef	imcs21	test	10350473	symptom_147	10350473	0.015225840000000001	18.773856458021328	not_mentioned	0.6165	not_mentioned	correct	ok	not_mentioned	released	option_probability
Clef	imcs21	test	10350473	symptom_148	10350473	0.015225840000000001	18.773856458021328	not_mentioned	0.7983	not_mentioned	correct	ok	not_mentioned	released	option_probability
Clef	imcs21	test	10350473	symptom_149	10350473	0.015225840000000001	18.773856458021328	not_mentioned	0.8277	not_mentioned	correct	ok	not_mentioned	released	option_probability
Clef	imcs21	test	10350473	symptom_150	10350473	0.015225840000000001	18.773856458021328	not_mentioned	0.8683	not_mentioned	correct	ok	not_mentioned	released	option_probability
Clef	imcs21	test	10350473	symptom_151	10350473	0.015225840000000001	18.773856458021328	not_mentioned	0.8091	not_mentioned	correct	ok	not_mentioned	released	option_probability
Clef	imcs21	test	10350473	symptom_152	10350473	0.015225840000000001	18.773856458021328	not_mentioned	0.5738	not_mentioned	correct	ok	not_mentioned	released	option_probability
Clef	imcs21	test	10350473	symptom_153	10350473	0.015225840000000001	18.773856458021328	not_mentioned	0.6097	not_mentioned	correct	ok	not_mentioned	released	option_probability
Clef	imcs21	test	10350473	symptom_154	10350473	0.015225840000000001	18.773856458021328	uncertain	0.5791000000000001	not_mentioned	incorrect	ok	not_mentioned	released	option_probability
Clef	imcs21	test	10350473	symptom_155	10350473	0.015225840000000001	18.773856458021328	not_mentioned	0.4407	not_mentioned	correct	ok	not_mentioned	released	option_probability
Clef	imcs21	test	10350473	symptom_156	10350473	0.015225840000000001	18.773856458021328	not_mentioned	0.3926	not_mentioned	correct	ok	not_mentioned	released	option_probability
Clef	imcs21	test	10350473	symptom_157	10350473	0.015225840000000001	18.773856458021328	not_mentioned	0.8966	not_mentioned	correct	ok	not_mentioned	released	option_probability
Clef	imcs21	test	10350473	symptom_158	10350473	0.015225840000000001	18.773856458021328	not_mentioned	0.6439	not_mentioned	correct	ok	not_mentioned	released	option_probability
Clef	imcs21	test	10350473	symptom_159	10350473	0.015225840000000001	18.773856458021328	not_mentioned	0.6629	not_mentioned	correct	ok	not_mentioned	released	option_probability
Clef	imcs21	test	10350473	symptom_160	10350473	0.015225840000000001	18.773856458021328	not_mentioned	0.8098	not_mentioned	correct	ok	not_mentioned	released	option_probability
Clef	imcs21	test	10350473	symptom_161	10350473	0.015225840000000001	18.773856458021328	not_mentioned	0.6008	not_mentioned	correct	ok	not_mentioned	released	option_probability
Clef	imcs21	test	10350473	symptom_162	10350473	0.015225840000000001	18.773856458021328	not_mentioned	0.8399	not_mentioned	correct	ok	not_mentioned	released	option_probability
Clef	imcs21	test	10350473	symptom_163	10350473	0.015225840000000001	18.773856458021328	not_mentioned	0.5938	not_mentioned	correct	ok	not_mentioned	released	option_probability
Clef	imcs21	test	10350473	symptom_164	10350473	0.015225840000000001	18.773856458021328	not_mentioned	0.7991	not_mentioned	correct	ok	not_mentioned	released	option_probability
Clef	imcs21	test	10350473	symptom_165	10350473	0.015225840000000001	18.773856458021328	not_mentioned	0.4516	not_mentioned	correct	ok	not_mentioned	released	option_probability
Clef	imcs21	test	10350473	symptom_166	10350473	0.015225840000000001	18.773856458021328	not_mentioned	0.7606	not_mentioned	correct	ok	not_mentioned	released	option_probability
Clef	imcs21	test	10350473	symptom_167	10350473	0.015225840000000001	18.773856458021328	not_mentioned	0.5143	not_mentioned	correct	ok	not_mentioned	released	option_probability
Clef	imcs21	test	10350473	symptom_168	10350473	0.015225840000000001	18.773856458021328	not_mentioned	0.8556	not_mentioned	correct	ok	not_mentioned	released	option_probability
Clef	imcs21	test	10350473	symptom_169	10350473	0.015225840000000001	18.773856458021328	not_mentioned	0.8215	not_mentioned	correct	ok	not_mentioned	released	option_probability
Clef	imcs21	test	10350473	symptom_170	10350473	0.015225840000000001	18.773856458021328	not_mentioned	0.7818	not_mentioned	correct	ok	not_mentioned	released	option_probability
Clef	imcs21	test	10350473	symptom_171	10350473	0.015225840000000001	18.773856458021328	not_mentioned	0.7184	not_mentioned	correct	ok	not_mentioned	released	option_probability
Clef	imcs21	test	10350473	symptom_172	10350473	0.015225840000000001	18.773856458021328	not_mentioned	0.5972	not_mentioned	correct	ok	not_mentioned	released	option_probability
Clef	imcs21	test	10350473	symptom_173	10350473	0.015225840000000001	18.773856458021328	not_mentioned	0.8975	not_mentioned	correct	ok	not_mentioned	released	option_probability
Clef	imcs21	test	10350473	symptom_174	10350473	0.015225840000000001	18.773856458021328	not_mentioned	0.857	not_mentioned	correct	ok	not_mentioned	released	option_probability
Clef	imcs21	test	10350473	symptom_175	10350473	0.015225840000000001	18.773856458021328	not_mentioned	0.8421	not_mentioned	correct	ok	not_mentioned	released	option_probability
Clef	imcs21	test	10350473	symptom_176	10350473	0.015225840000000001	18.773856458021328	not_mentioned	0.7828	not_mentioned	correct	ok	not_mentioned	released	option_probability
Clef	imcs21	test	10350473	symptom_177	10350473	0.015225840000000001	18.773856458021328	not_mentioned	0.6104	not_mentioned	correct	ok	not_mentioned	released	option_probability
Clef	imcs21	test	10350473	symptom_178	10350473	0.015225840000000001	18.773856458021328	not_mentioned	0.7494	not_mentioned	correct	ok	not_mentioned	released	option_probability
Clef	imcs21	test	10350473	symptom_179	10350473	0.015225840000000001	18.773856458021328	not_mentioned	0.7936	not_mentioned	correct	ok	not_mentioned	released	option_probability
Clef	imcs21	test	10350473	symptom_180	10350473	0.015225840000000001	18.773856458021328	not_mentioned	0.8676	not_mentioned	correct	ok	not_mentioned	released	option_probability
Clef	imcs21	test	10350473	symptom_181	10350473	0.015225840000000001	18.773856458021328	not_mentioned	0.6785	not_mentioned	correct	ok	not_mentioned	released	option_probability
Clef	imcs21	test	10350473	symptom_182	10350473	0.015225840000000001	18.773856458021328	not_mentioned	0.8269	not_mentioned	correct	ok	not_mentioned	released	option_probability
Clef	imcs21	test	10350473	symptom_183	10350473	0.015225840000000001	18.773856458021328	not_mentioned	0.8417	not_mentioned	correct	ok	not_mentioned	released	option_probability
Clef	imcs21	test	10350473	symptom_184	10350473	0.015225840000000001	18.773856458021328	not_mentioned	0.9262	not_mentioned	correct	ok	not_mentioned	released	option_probability
Clef	imcs21	test	10350473	symptom_185	10350473	0.015225840000000001	18.773856458021328	not_mentioned	0.7443	not_mentioned	correct	ok	not_mentioned	released	option_probability
Clef	imcs21	test	10350473	symptom_186	10350473	0.015225840000000001	18.773856458021328	not_mentioned	0.8502	not_mentioned	correct	ok	not_mentioned	released	option_probability
Clef	imcs21	test	10350473	symptom_187	10350473	0.015225840000000001	18.773856458021328	uncertain	0.4591	not_mentioned	incorrect	ok	not_mentioned	released	option_probability
Clef	imcs21	test	10350473	symptom_188	10350473	0.015225840000000001	18.773856458021328	not_mentioned	0.8784	not_mentioned	correct	ok	not_mentioned	released	option_probability
Clef	imcs21	test	10350473	symptom_189	10350473	0.015225840000000001	18.773856458021328	not_mentioned	0.6049	not_mentioned	correct	ok	not_mentioned	released	option_probability
Clef	imcs21	test	10350473	symptom_190	10350473	0.015225840000000001	18.773856458021328	not_mentioned	0.6887	not_mentioned	correct	ok	not_mentioned	released	option_probability
Clef	imcs21	test	10350473	symptom_191	10350473	0.015225840000000001	18.773856458021328	not_mentioned	0.8130000000000001	not_mentioned	correct	ok	not_mentioned	released	option_probability
Clef	imcs21	test	10350473	symptom_192	10350473	0.015225840000000001	18.773856458021328	not_mentioned	0.7294	not_mentioned	correct	ok	not_mentioned	released	option_probability
Clef	imcs21	test	10350473	symptom_193	10350473	0.015225840000000001	18.773856458021328	not_mentioned	0.9324	not_mentioned	correct	ok	not_mentioned	released	option_probability
Clef	imcs21	test	10350473	symptom_194	10350473	0.015225840000000001	18.773856458021328	not_mentioned	0.8746	not_mentioned	correct	ok	not_mentioned	released	option_probability
Clef	imcs21	test	10350473	symptom_195	10350473	0.015225840000000001	18.773856458021328	not_mentioned	0.9345	not_mentioned	correct	ok	not_mentioned	released	option_probability
Clef	imcs21	test	10350473	symptom_196	10350473	0.015225840000000001	18.773856458021328	not_mentioned	0.954	not_mentioned	correct	ok	not_mentioned	released	option_probability
Clef	imcs21	test	10350473	symptom_197	10350473	0.015225840000000001	18.773856458021328	not_mentioned	0.9232	not_mentioned	correct	ok	not_mentioned	released	option_probability
Clef	imcs21	test	10350473	symptom_198	10350473	0.015225840000000001	18.773856458021328	not_mentioned	0.9114	not_mentioned	correct	ok	not_mentioned	released	option_probability
Clef	imcs21	test	10350473	symptom_199	10350473	0.015225840000000001	18.773856458021328	not_mentioned	0.848	not_mentioned	correct	ok	not_mentioned	released	option_probability
Clef	imcs21	test	10350473	symptom_200	10350473	0.015225840000000001	18.773856458021328	not_mentioned	0.8707	not_mentioned	correct	ok	not_mentioned	released	option_probability
Clef	imcs21	test	10350473	symptom_201	10350473	0.015225840000000001	18.773856458021328	not_mentioned	0.8395	not_mentioned	correct	ok	not_mentioned	released	option_probability
Clef	imcs21	test	10350473	symptom_202	10350473	0.015225840000000001	18.773856458021328	not_mentioned	0.5531	not_mentioned	correct	ok	not_mentioned	released	option_probability
Clef	imcs21	test	10350473	symptom_203	10350473	0.015225840000000001	18.773856458021328	not_mentioned	0.8697	not_mentioned	correct	ok	not_mentioned	released	option_probability
Clef	imcs21	test	10350473	symptom_204	10350473	0.015225840000000001	18.773856458021328	not_mentioned	0.9537	not_mentioned	correct	ok	not_mentioned	released	option_probability
Clef	imcs21	test	10350473	symptom_205	10350473	0.015225840000000001	18.773856458021328	not_mentioned	0.8371	not_mentioned	correct	ok	not_mentioned	released	option_probability
Clef	imcs21	test	10350473	symptom_206	10350473	0.015225840000000001	18.773856458021328	not_mentioned	0.8996	not_mentioned	correct	ok	not_mentioned	released	option_probability
Clef	imcs21	test	10350473	symptom_207	10350473	0.015225840000000001	18.773856458021328	not_mentioned	0.8538	not_mentioned	correct	ok	not_mentioned	released	option_probability
Clef	imcs21	test	10350473	symptom_208	10350473	0.015225840000000001	18.773856458021328	not_mentioned	0.701	not_mentioned	correct	ok	not_mentioned	released	option_probability
Clef	imcs21	test	10350473	symptom_209	10350473	0.015225840000000001	18.773856458021328	not_mentioned	0.8301000000000001	not_mentioned	correct	ok	not_mentioned	released	option_probability
Clef	imcs21	test	10350473	symptom_210	10350473	0.015225840000000001	18.773856458021328	not_mentioned	0.9413	not_mentioned	correct	ok	not_mentioned	released	option_probability
Clef	imcs21	test	10350473	symptom_211	10350473	0.015225840000000001	18.773856458021328	not_mentioned	0.8494	not_mentioned	correct	ok	not_mentioned	released	option_probability
Clef	imcs21	test	10350473	symptom_212	10350473	0.015225840000000001	18.773856458021328	not_mentioned	0.8064	not_mentioned	correct	ok	not_mentioned	released	option_probability
Clef	imcs21	test	10350473	symptom_213	10350473	0.015225840000000001	18.773856458021328	not_mentioned	0.7382	not_mentioned	correct	ok	not_mentioned	released	option_probability
Clef	imcs21	test	10350473	symptom_214	10350473	0.015225840000000001	18.773856458021328	not_mentioned	0.8707	not_mentioned	correct	ok	not_mentioned	released	option_probability
Clef	imcs21	test	10350473	symptom_215	10350473	0.015225840000000001	18.773856458021328	not_mentioned	0.8926	not_mentioned	correct	ok	not_mentioned	released	option_probability
Clef	imcs21	test	10350473	symptom_216	10350473	0.015225840000000001	18.773856458021328	not_mentioned	0.6724	not_mentioned	correct	ok	not_mentioned	released	option_probability
Clef	imcs21	test	10350473	symptom_217	10350473	0.015225840000000001	18.773856458021328	not_mentioned	0.8289	not_mentioned	correct	ok	not_mentioned	released	option_probability
Clef	imcs21	test	10350473	symptom_218	10350473	0.015225840000000001	18.773856458021328	not_mentioned	0.8562	not_mentioned	correct	ok	not_mentioned	released	option_probability
Clef	imcs21	test	10350473	symptom_219	10350473	0.015225840000000001	18.773856458021328	not_mentioned	0.943	not_mentioned	correct	ok	not_mentioned	released	option_probability
Clef	imcs21	test	10350473	symptom_220	10350473	0.015225840000000001	18.773856458021328	not_mentioned	0.8934	not_mentioned	correct	ok	not_mentioned	released	option_probability
Clef	imcs21	test	10350473	symptom_221	10350473	0.015225840000000001	18.773856458021328	not_mentioned	0.8892	not_mentioned	correct	ok	not_mentioned	released	option_probability
Clef	imcs21	test	10350473	symptom_222	10350473	0.015225840000000001	18.773856458021328	not_mentioned	0.6969	not_mentioned	correct	ok	not_mentioned	released	option_probability
Clef	imcs21	test	10350473	symptom_223	10350473	0.015225840000000001	18.773856458021328	not_mentioned	0.8674	not_mentioned	correct	ok	not_mentioned	released	option_probability
Clef	imcs21	test	10350473	symptom_224	10350473	0.015225840000000001	18.773856458021328	not_mentioned	0.6673	not_mentioned	correct	ok	not_mentioned	released	option_probability
Clef	imcs21	test	10350473	symptom_225	10350473	0.015225840000000001	18.773856458021328	not_mentioned	0.6532	not_mentioned	correct	ok	not_mentioned	released	option_probability
Clef	imcs21	test	10350473	symptom_226	10350473	0.015225840000000001	18.773856458021328	not_mentioned	0.7912	not_mentioned	correct	ok	not_mentioned	released	option_probability
Clef	imcs21	test	10350473	symptom_227	10350473	0.015225840000000001	18.773856458021328	not_mentioned	0.8392000000000001	not_mentioned	correct	ok	not_mentioned	released	option_probability
Clef	imcs21	test	10350473	symptom_228	10350473	0.015225840000000001	18.773856458021328	not_mentioned	0.8618	not_mentioned	correct	ok	not_mentioned	released	option_probability
Clef	imcs21	test	10350473	symptom_229	10350473	0.015225840000000001	18.773856458021328	not_mentioned	0.9626	not_mentioned	correct	ok	not_mentioned	released	option_probability
Clef	imcs21	test	10350473	symptom_230	10350473	0.015225840000000001	18.773856458021328	not_mentioned	0.9155	not_mentioned	correct	ok	not_mentioned	released	option_probability
Clef	imcs21	test	10350473	symptom_231	10350473	0.015225840000000001	18.773856458021328	not_mentioned	0.9311	not_mentioned	correct	ok	not_mentioned	released	option_probability
Clef	imcs21	test	10350473	symptom_232	10350473	0.015225840000000001	18.773856458021328	not_mentioned	0.8932	not_mentioned	correct	ok	not_mentioned	released	option_probability
Clef	imcs21	test	10350473	symptom_233	10350473	0.015225840000000001	18.773856458021328	not_mentioned	0.8299	not_mentioned	correct	ok	not_mentioned	released	option_probability
Clef	imcs21	test	10350473	symptom_234	10350473	0.015225840000000001	18.773856458021328	not_mentioned	0.8733	not_mentioned	correct	ok	not_mentioned	released	option_probability
Clef	imcs21	test	10350473	symptom_235	10350473	0.015225840000000001	18.773856458021328	not_mentioned	0.9261	not_mentioned	correct	ok	not_mentioned	released	option_probability
Clef	imcs21	test	10350473	symptom_236	10350473	0.015225840000000001	18.773856458021328	not_mentioned	0.9289	not_mentioned	correct	ok	not_mentioned	released	option_probability
Clef	imcs21	test	10350473	symptom_237	10350473	0.015225840000000001	18.773856458021328	not_mentioned	0.741	not_mentioned	correct	ok	not_mentioned	released	option_probability
Clef	imcs21	test	10350473	symptom_238	10350473	0.015225840000000001	18.773856458021328	not_mentioned	0.8603	not_mentioned	correct	ok	not_mentioned	released	option_probability
Clef	imcs21	test	10350473	symptom_239	10350473	0.015225840000000001	18.773856458021328	not_mentioned	0.9408	not_mentioned	correct	ok	not_mentioned	released	option_probability
Clef	imcs21	test	10350473	symptom_240	10350473	0.015225840000000001	18.773856458021328	not_mentioned	0.9478	not_mentioned	correct	ok	not_mentioned	released	option_probability
Clef	imcs21	test	10350473	symptom_241	10350473	0.015225840000000001	18.773856458021328	not_mentioned	0.8896	not_mentioned	correct	ok	not_mentioned	released	option_probability
Clef	imcs21	test	10350473	symptom_242	10350473	0.015225840000000001	18.773856458021328	not_mentioned	0.95	not_mentioned	correct	ok	not_mentioned	released	option_probability
Clef	imcs21	test	10350473	symptom_243	10350473	0.015225840000000001	18.773856458021328	not_mentioned	0.8438	not_mentioned	correct	ok	not_mentioned	released	option_probability
Clef	imcs21	test	10350473	symptom_244	10350473	0.015225840000000001	18.773856458021328	not_mentioned	0.8709	not_mentioned	correct	ok	not_mentioned	released	option_probability
Clef	imcs21	test	10350473	symptom_245	10350473	0.015225840000000001	18.773856458021328	not_mentioned	0.7777	not_mentioned	correct	ok	not_mentioned	released	option_probability
Clef	imcs21	test	10350473	symptom_246	10350473	0.015225840000000001	18.773856458021328	not_mentioned	0.7081	not_mentioned	correct	ok	not_mentioned	released	option_probability
Clef	imcs21	test	10350473	symptom_247	10350473	0.015225840000000001	18.773856458021328	not_mentioned	0.7263	not_mentioned	correct	ok	not_mentioned	released	option_probability
Clef	imcs21	test	10350473	symptom_248	10350473	0.015225840000000001	18.773856458021328	not_mentioned	0.8094	not_mentioned	correct	ok	not_mentioned	released	option_probability
Clef	imcs21	test	10350473	symptom_249	10350473	0.015225840000000001	18.773856458021328	not_mentioned	0.9248	not_mentioned	correct	ok	not_mentioned	released	option_probability
Clef	imcs21	test	10350473	symptom_250	10350473	0.015225840000000001	18.773856458021328	not_mentioned	0.887	not_mentioned	correct	ok	not_mentioned	released	option_probability
Clef	imcs21	test	10350473	symptom_251	10350473	0.015225840000000001	18.773856458021328	not_mentioned	0.8433	not_mentioned	correct	ok	not_mentioned	released	option_probability
Clef	imcs21	test	10350473	symptom_252	10350473	0.015225840000000001	18.773856458021328	not_mentioned	0.9091	not_mentioned	correct	ok	not_mentioned	released	option_probability
Clef	imcs21	test	10350473	symptom_253	10350473	0.015225840000000001	18.773856458021328	not_mentioned	0.9423	not_mentioned	correct	ok	not_mentioned	released	option_probability
Clef	imcs21	test	10350473	symptom_254	10350473	0.015225840000000001	18.773856458021328	not_mentioned	0.8592	not_mentioned	correct	ok	not_mentioned	released	option_probability
Clef	imcs21	test	10350473	symptom_255	10350473	0.015225840000000001	18.773856458021328	not_mentioned	0.8987	not_mentioned	correct	ok	not_mentioned	released	option_probability
Clef	imcs21	test	10350473	symptom_256	10350473	0.015225840000000001	18.773856458021328	not_mentioned	0.7013	not_mentioned	correct	ok	not_mentioned	released	option_probability
Clef	imcs21	test	10350473	symptom_257	10350473	0.015225840000000001	18.773856458021328	not_mentioned	0.9405	not_mentioned	correct	ok	not_mentioned	released	option_probability
Clef	imcs21	test	10350473	symptom_258	10350473	0.015225840000000001	18.773856458021328	not_mentioned	0.9398	not_mentioned	correct	ok	not_mentioned	released	option_probability
Clef	imcs21	test	10350473	symptom_259	10350473	0.015225840000000001	18.773856458021328	not_mentioned	0.7552	not_mentioned	correct	ok	not_mentioned	released	option_probability
Clef	imcs21	test	10350473	symptom_260	10350473	0.015225840000000001	18.773856458021328	not_mentioned	0.7953	not_mentioned	correct	ok	not_mentioned	released	option_probability
Clef	imcs21	test	10350473	symptom_261	10350473	0.015225840000000001	18.773856458021328	not_mentioned	0.9404	not_mentioned	correct	ok	not_mentioned	released	option_probability
Clef	imcs21	test	10350473	symptom_262	10350473	0.015225840000000001	18.773856458021328	not_mentioned	0.7379	not_mentioned	correct	ok	not_mentioned	released	option_probability
Clef	imcs21	test	10350473	symptom_263	10350473	0.015225840000000001	18.773856458021328	not_mentioned	0.9111	not_mentioned	correct	ok	not_mentioned	released	option_probability
Clef	imcs21	test	10350473	symptom_264	10350473	0.015225840000000001	18.773856458021328	not_mentioned	0.7772	not_mentioned	correct	ok	not_mentioned	released	option_probability
Clef	imcs21	test	10350473	symptom_265	10350473	0.015225840000000001	18.773856458021328	not_mentioned	0.6772	not_mentioned	correct	ok	not_mentioned	released	option_probability
Clef	imcs21	test	10350473	symptom_266	10350473	0.015225840000000001	18.773856458021328	not_mentioned	0.8888	not_mentioned	correct	ok	not_mentioned	released	option_probability
Clef	imcs21	test	10350473	symptom_267	10350473	0.015225840000000001	18.773856458021328	not_mentioned	0.8654000000000001	not_mentioned	correct	ok	not_mentioned	released	option_probability
Clef	imcs21	test	10350473	symptom_268	10350473	0.015225840000000001	18.773856458021328	not_mentioned	0.9054	not_mentioned	correct	ok	not_mentioned	released	option_probability
Clef	imcs21	test	10350473	symptom_269	10350473	0.015225840000000001	18.773856458021328	not_mentioned	0.8975	not_mentioned	correct	ok	not_mentioned	released	option_probability
Clef	imcs21	test	10350473	symptom_270	10350473	0.015225840000000001	18.773856458021328	not_mentioned	0.7365	not_mentioned	correct	ok	not_mentioned	released	option_probability
Clef	imcs21	test	10350473	symptom_271	10350473	0.015225840000000001	18.773856458021328	not_mentioned	0.6537	not_mentioned	correct	ok	not_mentioned	released	option_probability
Clef	imcs21	test	10350473	symptom_272	10350473	0.015225840000000001	18.773856458021328	not_mentioned	0.9165	not_mentioned	correct	ok	not_mentioned	released	option_probability
Clef	imcs21	test	10350473	symptom_273	10350473	0.015225840000000001	18.773856458021328	not_mentioned	0.9422	not_mentioned	correct	ok	not_mentioned	released	option_probability
Clef	imcs21	test	10350473	symptom_274	10350473	0.015225840000000001	18.773856458021328	not_mentioned	0.8811	not_mentioned	correct	ok	not_mentioned	released	option_probability
Clef	imcs21	test	10350473	symptom_275	10350473	0.015225840000000001	18.773856458021328	not_mentioned	0.8022	not_mentioned	correct	ok	not_mentioned	released	option_probability
Clef	imcs21	test	10350473	symptom_276	10350473	0.015225840000000001	18.773856458021328	not_mentioned	0.9036	not_mentioned	correct	ok	not_mentioned	released	option_probability
Clef	imcs21	test	10350473	symptom_277	10350473	0.015225840000000001	18.773856458021328	not_mentioned	0.8102	not_mentioned	correct	ok	not_mentioned	released	option_probability
Clef	imcs21	test	10350473	symptom_278	10350473	0.015225840000000001	18.773856458021328	not_mentioned	0.8751	not_mentioned	correct	ok	not_mentioned	released	option_probability
Clef	imcs21	test	10350473	symptom_279	10350473	0.015225840000000001	18.773856458021328	not_mentioned	0.8737	not_mentioned	correct	ok	not_mentioned	released	option_probability
Clef	imcs21	test	10350473	symptom_280	10350473	0.015225840000000001	18.773856458021328	not_mentioned	0.9505	not_mentioned	correct	ok	not_mentioned	released	option_probability
Clef	imcs21	test	10350473	symptom_281	10350473	0.015225840000000001	18.773856458021328	not_mentioned	0.9158	not_mentioned	correct	ok	not_mentioned	released	option_probability
Clef	imcs21	test	10350473	symptom_282	10350473	0.015225840000000001	18.773856458021328	not_mentioned	0.9096	not_mentioned	correct	ok	not_mentioned	released	option_probability
Clef	imcs21	test	10350473	symptom_283	10350473	0.015225840000000001	18.773856458021328	not_mentioned	0.7049	not_mentioned	correct	ok	not_mentioned	released	option_probability
Clef	imcs21	test	10350473	symptom_284	10350473	0.015225840000000001	18.773856458021328	not_mentioned	0.7577	not_mentioned	correct	ok	not_mentioned	released	option_probability
Clef	imcs21	test	10350473	symptom_285	10350473	0.015225840000000001	18.773856458021328	not_mentioned	0.7418	not_mentioned	correct	ok	not_mentioned	released	option_probability
Clef	imcs21	test	10350473	symptom_286	10350473	0.015225840000000001	18.773856458021328	not_mentioned	0.7999	not_mentioned	correct	ok	not_mentioned	released	option_probability
Clef	imcs21	test	10350473	symptom_287	10350473	0.015225840000000001	18.773856458021328	not_mentioned	0.894	not_mentioned	correct	ok	not_mentioned	released	option_probability
Clef	imcs21	test	10350473	symptom_288	10350473	0.015225840000000001	18.773856458021328	not_mentioned	0.7033	not_mentioned	correct	ok	not_mentioned	released	option_probability
Clef	imcs21	test	10350473	symptom_289	10350473	0.015225840000000001	18.773856458021328	not_mentioned	0.7547	not_mentioned	correct	ok	not_mentioned	released	option_probability
Clef	imcs21	test	10350473	symptom_290	10350473	0.015225840000000001	18.773856458021328	not_mentioned	0.8947	not_mentioned	correct	ok	not_mentioned	released	option_probability
Clef	imcs21	test	10350473	symptom_291	10350473	0.015225840000000001	18.773856458021328	not_mentioned	0.8633	not_mentioned	correct	ok	not_mentioned	released	option_probability
Clef	imcs21	test	10350473	symptom_292	10350473	0.015225840000000001	18.773856458021328	not_mentioned	0.7669	not_mentioned	correct	ok	not_mentioned	released	option_probability
Clef	imcs21	test	10350473	symptom_293	10350473	0.015225840000000001	18.773856458021328	not_mentioned	0.6469	not_mentioned	correct	ok	not_mentioned	released	option_probability
Clef	imcs21	test	10350473	symptom_294	10350473	0.015225840000000001	18.773856458021328	not_mentioned	0.802	not_mentioned	correct	ok	not_mentioned	released	option_probability
Clef	imcs21	test	10350473	symptom_295	10350473	0.015225840000000001	18.773856458021328	not_mentioned	0.8639	not_mentioned	correct	ok	not_mentioned	released	option_probability
Clef	imcs21	test	10350473	symptom_296	10350473	0.015225840000000001	18.773856458021328	not_mentioned	0.9324	not_mentioned	correct	ok	not_mentioned	released	option_probability
Clef	imcs21	test	10350473	symptom_297	10350473	0.015225840000000001	18.773856458021328	not_mentioned	0.8528	not_mentioned	correct	ok	not_mentioned	released	option_probability
Clef	imcs21	test	10350473	symptom_298	10350473	0.015225840000000001	18.773856458021328	not_mentioned	0.8313	not_mentioned	correct	ok	not_mentioned	released	option_probability
Clef	imcs21	test	10350473	symptom_299	10350473	0.015225840000000001	18.773856458021328	not_mentioned	0.8156	not_mentioned	correct	ok	not_mentioned	released	option_probability
Clef	imcs21	test	10350473	symptom_300	10350473	0.015225840000000001	18.773856458021328	not_mentioned	0.7841	not_mentioned	correct	ok	not_mentioned	released	option_probability
Clef	imcs21	test	10350473	symptom_301	10350473	0.015225840000000001	18.773856458021328	not_mentioned	0.5736	not_mentioned	correct	ok	not_mentioned	released	option_probability
Clef	imcs21	test	10350473	symptom_302	10350473	0.015225840000000001	18.773856458021328	not_mentioned	0.8543	not_mentioned	correct	ok	not_mentioned	released	option_probability
Clef	imcs21	test	10350473	symptom_303	10350473	0.015225840000000001	18.773856458021328	not_mentioned	0.8191	not_mentioned	correct	ok	not_mentioned	released	option_probability
Clef	imcs21	test	10350473	symptom_304	10350473	0.015225840000000001	18.773856458021328	not_mentioned	0.7605000000000001	not_mentioned	correct	ok	not_mentioned	released	option_probability
Clef	imcs21	test	10350473	symptom_305	10350473	0.015225840000000001	18.773856458021328	not_mentioned	0.9268	not_mentioned	correct	ok	not_mentioned	released	option_probability
Clef	imcs21	test	10350473	symptom_306	10350473	0.015225840000000001	18.773856458021328	not_mentioned	0.667	not_mentioned	correct	ok	not_mentioned	released	option_probability
Clef	imcs21	test	10350473	symptom_307	10350473	0.015225840000000001	18.773856458021328	not_mentioned	0.7678	not_mentioned	correct	ok	not_mentioned	released	option_probability
Clef	imcs21	test	10350473	symptom_308	10350473	0.015225840000000001	18.773856458021328	not_mentioned	0.7966	not_mentioned	correct	ok	not_mentioned	released	option_probability
Clef	imcs21	test	10350473	symptom_309	10350473	0.015225840000000001	18.773856458021328	not_mentioned	0.8465	not_mentioned	correct	ok	not_mentioned	released	option_probability
Clef	imcs21	test	10350473	symptom_310	10350473	0.015225840000000001	18.773856458021328	not_mentioned	0.9535	not_mentioned	correct	ok	not_mentioned	released	option_probability
Clef	imcs21	test	10350473	symptom_311	10350473	0.015225840000000001	18.773856458021328	not_mentioned	0.8129	not_mentioned	correct	ok	not_mentioned	released	option_probability
Clef	imcs21	test	10350473	symptom_312	10350473	0.015225840000000001	18.773856458021328	not_mentioned	0.8694	not_mentioned	correct	ok	not_mentioned	released	option_probability
Clef	imcs21	test	10350473	symptom_313	10350473	0.015225840000000001	18.773856458021328	not_mentioned	0.7893	not_mentioned	correct	ok	not_mentioned	released	option_probability
Clef	imcs21	test	10350473	symptom_314	10350473	0.015225840000000001	18.773856458021328	not_mentioned	0.9191	not_mentioned	correct	ok	not_mentioned	released	option_probability
Clef	imcs21	test	10350473	symptom_315	10350473	0.015225840000000001	18.773856458021328	not_mentioned	0.7392	not_mentioned	correct	ok	not_mentioned	released	option_probability
Clef	imcs21	test	10350473	symptom_316	10350473	0.015225840000000001	18.773856458021328	not_mentioned	0.8977	not_mentioned	correct	ok	not_mentioned	released	option_probability
Clef	imcs21	test	10350473	symptom_317	10350473	0.015225840000000001	18.773856458021328	not_mentioned	0.762	not_mentioned	correct	ok	not_mentioned	released	option_probability
Clef	imcs21	test	10350473	symptom_318	10350473	0.015225840000000001	18.773856458021328	not_mentioned	0.9301	not_mentioned	correct	ok	not_mentioned	released	option_probability
Clef	imcs21	test	10350473	symptom_319	10350473	0.015225840000000001	18.773856458021328	not_mentioned	0.4802	not_mentioned	correct	ok	not_mentioned	released	option_probability
Clef	imcs21	test	10350473	symptom_320	10350473	0.015225840000000001	18.773856458021328	not_mentioned	0.6930000000000001	not_mentioned	correct	ok	not_mentioned	released	option_probability
Clef	imcs21	test	10350473	symptom_321	10350473	0.015225840000000001	18.773856458021328	not_mentioned	0.8899	not_mentioned	correct	ok	not_mentioned	released	option_probability
Clef	imcs21	test	10350473	symptom_322	10350473	0.015225840000000001	18.773856458021328	not_mentioned	0.9372	not_mentioned	correct	ok	not_mentioned	released	option_probability
Clef	imcs21	test	10350473	symptom_323	10350473	0.015225840000000001	18.773856458021328	not_mentioned	0.8964	not_mentioned	correct	ok	not_mentioned	released	option_probability
Clef	imcs21	test	10350473	symptom_324	10350473	0.015225840000000001	18.773856458021328	not_mentioned	0.9266	not_mentioned	correct	ok	not_mentioned	released	option_probability
Clef	imcs21	test	10350473	symptom_325	10350473	0.015225840000000001	18.773856458021328	not_mentioned	0.9395	not_mentioned	correct	ok	not_mentioned	released	option_probability
Clef	imcs21	test	10350473	symptom_326	10350473	0.015225840000000001	18.773856458021328	not_mentioned	0.7628	not_mentioned	correct	ok	not_mentioned	released	option_probability
Clef	imcs21	test	10350473	symptom_327	10350473	0.015225840000000001	18.773856458021328	not_mentioned	0.8625	not_mentioned	correct	ok	not_mentioned	released	option_probability
Clef	imcs21	test	10350473	symptom_328	10350473	0.015225840000000001	18.773856458021328	not_mentioned	0.4527	not_mentioned	correct	ok	not_mentioned	released	option_probability
Clef	imcs21	test	10350473	symptom_329	10350473	0.015225840000000001	18.773856458021328	not_mentioned	0.9418	not_mentioned	correct	ok	not_mentioned	released	option_probability
Clef	imcs21	test	10350473	symptom_330	10350473	0.015225840000000001	18.773856458021328	not_mentioned	0.9056	not_mentioned	correct	ok	not_mentioned	released	option_probability
Clef	imcs21	test	10352551	symptom_000	10352551	0.01519128	19.37445737514645	not_mentioned	0.5953	not_mentioned	correct	ok	not_mentioned	released	option_probability
Clef	imcs21	test	10352551	symptom_001	10352551	0.01519128	19.37445737514645	not_mentioned	0.9487	not_mentioned	correct	ok	not_mentioned	released	option_probability
Clef	imcs21	test	10352551	symptom_002	10352551	0.01519128	19.37445737514645	not_mentioned	0.9112	not_mentioned	correct	ok	not_mentioned	released	option_probability
Clef	imcs21	test	10352551	symptom_003	10352551	0.01519128	19.37445737514645	not_mentioned	0.8618	not_mentioned	correct	ok	not_mentioned	released	option_probability
Clef	imcs21	test	10352551	symptom_004	10352551	0.01519128	19.37445737514645	positive	0.8797	uncertain	incorrect	ok	uncertain	released	option_probability
Clef	imcs21	test	10352551	symptom_005	10352551	0.01519128	19.37445737514645	not_mentioned	0.9594	not_mentioned	correct	ok	not_mentioned	released	option_probability
Clef	imcs21	test	10352551	symptom_006	10352551	0.01519128	19.37445737514645	not_mentioned	0.7505000000000001	not_mentioned	correct	ok	not_mentioned	released	option_probability
Clef	imcs21	test	10352551	symptom_007	10352551	0.01519128	19.37445737514645	not_mentioned	0.9655	not_mentioned	correct	ok	not_mentioned	released	option_probability
Clef	imcs21	test	10352551	symptom_008	10352551	0.01519128	19.37445737514645	positive	0.5322	not_mentioned	incorrect	ok	not_mentioned	released	option_probability
Clef	imcs21	test	10352551	symptom_009	10352551	0.01519128	19.37445737514645	not_mentioned	0.969	not_mentioned	correct	ok	not_mentioned	released	option_probability
Clef	imcs21	test	10352551	symptom_010	10352551	0.01519128	19.37445737514645	uncertain	0.524	uncertain	correct	ok	uncertain	released	option_probability
Clef	imcs21	test	10352551	symptom_011	10352551	0.01519128	19.37445737514645	not_mentioned	0.5631	not_mentioned	correct	ok	not_mentioned	released	option_probability
Clef	imcs21	test	10352551	symptom_012	10352551	0.01519128	19.37445737514645	not_mentioned	0.7957	not_mentioned	correct	ok	not_mentioned	released	option_probability
Clef	imcs21	test	10352551	symptom_013	10352551	0.01519128	19.37445737514645	not_mentioned	0.771	not_mentioned	correct	ok	not_mentioned	released	option_probability
Clef	imcs21	test	10352551	symptom_014	10352551	0.01519128	19.37445737514645	not_mentioned	0.7288	not_mentioned	correct	ok	not_mentioned	released	option_probability
Clef	imcs21	test	10352551	symptom_015	10352551	0.01519128	19.37445737514645	not_mentioned	0.9197	not_mentioned	correct	ok	not_mentioned	released	option_probability
Clef	imcs21	test	10352551	symptom_016	10352551	0.01519128	19.37445737514645	not_mentioned	0.8531	not_mentioned	correct	ok	not_mentioned	released	option_probability
Clef	imcs21	test	10352551	symptom_017	10352551	0.01519128	19.37445737514645	not_mentioned	0.9497	not_mentioned	correct	ok	not_mentioned	released	option_probability
Clef	imcs21	test	10352551	symptom_018	10352551	0.01519128	19.37445737514645	positive	0.3348	not_mentioned	incorrect	ok	not_mentioned	released	option_probability
Clef	imcs21	test	10352551	symptom_019	10352551	0.01519128	19.37445737514645	not_mentioned	0.9238	not_mentioned	correct	ok	not_mentioned	released	option_probability
Clef	imcs21	test	10352551	symptom_020	10352551	0.01519128	19.37445737514645	not_mentioned	0.8048	not_mentioned	correct	ok	not_mentioned	released	option_probability
Clef	imcs21	test	10352551	symptom_021	10352551	0.01519128	19.37445737514645	not_mentioned	0.8863	not_mentioned	correct	ok	not_mentioned	released	option_probability
Clef	imcs21	test	10352551	symptom_022	10352551	0.01519128	19.37445737514645	not_mentioned	0.9325	not_mentioned	correct	ok	not_mentioned	released	option_probability
Clef	imcs21	test	10352551	symptom_023	10352551	0.01519128	19.37445737514645	not_mentioned	0.7147	not_mentioned	correct	ok	not_mentioned	released	option_probability
Clef	imcs21	test	10352551	symptom_024	10352551	0.01519128	19.37445737514645	not_mentioned	0.9064	not_mentioned	correct	ok	not_mentioned	released	option_probability
Clef	imcs21	test	10352551	symptom_025	10352551	0.01519128	19.37445737514645	not_mentioned	0.6809000000000001	not_mentioned	correct	ok	not_mentioned	released	option_probability
Clef	imcs21	test	10352551	symptom_026	10352551	0.01519128	19.37445737514645	not_mentioned	0.7553	not_mentioned	correct	ok	not_mentioned	released	option_probability
Clef	imcs21	test	10352551	symptom_027	10352551	0.01519128	19.37445737514645	not_mentioned	0.9276	not_mentioned	correct	ok	not_mentioned	released	option_probability
Clef	imcs21	test	10352551	symptom_028	10352551	0.01519128	19.37445737514645	not_mentioned	0.8243	not_mentioned	correct	ok	not_mentioned	released	option_probability
Clef	imcs21	test	10352551	symptom_029	10352551	0.01519128	19.37445737514645	not_mentioned	0.7926	not_mentioned	correct	ok	not_mentioned	released	option_probability
Clef	imcs21	test	10352551	symptom_030	10352551	0.01519128	19.37445737514645	not_mentioned	0.6899	not_mentioned	correct	ok	not_mentioned	released	option_probability
Clef	imcs21	test	10352551	symptom_031	10352551	0.01519128	19.37445737514645	not_mentioned	0.9118	not_mentioned	correct	ok	not_mentioned	released	option_probability
Clef	imcs21	test	10352551	symptom_032	10352551	0.01519128	19.37445737514645	not_mentioned	0.5664	not_mentioned	correct	ok	not_mentioned	released	option_probability
Clef	imcs21	test	10352551	symptom_033	10352551	0.01519128	19.37445737514645	not_mentioned	0.9363	not_mentioned	correct	ok	not_mentioned	released	option_probability
Clef	imcs21	test	10352551	symptom_034	10352551	0.01519128	19.37445737514645	not_mentioned	0.8674	not_mentioned	correct	ok	not_mentioned	released	option_probability
Clef	imcs21	test	10352551	symptom_035	10352551	0.01519128	19.37445737514645	not_mentioned	0.9104	not_mentioned	correct	ok	not_mentioned	released	option_probability
Clef	imcs21	test	10352551	symptom_036	10352551	0.01519128	19.37445737514645	not_mentioned	0.6588	not_mentioned	correct	ok	not_mentioned	released	option_probability
Clef	imcs21	test	10352551	symptom_037	10352551	0.01519128	19.37445737514645	not_mentioned	0.4766	not_mentioned	correct	ok	not_mentioned	released	option_probability
Clef	imcs21	test	10352551	symptom_038	10352551	0.01519128	19.37445737514645	not_mentioned	0.8434	not_mentioned	correct	ok	not_mentioned	released	option_probability
Clef	imcs21	test	10352551	symptom_039	10352551	0.01519128	19.37445737514645	uncertain	0.3165	not_mentioned	incorrect	ok	not_mentioned	released	option_probability
Clef	imcs21	test	10352551	symptom_040	10352551	0.01519128	19.37445737514645	not_mentioned	0.9212	not_mentioned	correct	ok	not_mentioned	released	option_probability
Clef	imcs21	test	10352551	symptom_041	10352551	0.01519128	19.37445737514645	not_mentioned	0.7865	not_mentioned	correct	ok	not_mentioned	released	option_probability
Clef	imcs21	test	10352551	symptom_042	10352551	0.01519128	19.37445737514645	not_mentioned	0.8933	not_mentioned	correct	ok	not_mentioned	released	option_probability
Clef	imcs21	test	10352551	symptom_043	10352551	0.01519128	19.37445737514645	not_mentioned	0.8777	not_mentioned	correct	ok	not_mentioned	released	option_probability
Clef	imcs21	test	10352551	symptom_044	10352551	0.01519128	19.37445737514645	not_mentioned	0.9096	not_mentioned	correct	ok	not_mentioned	released	option_probability
Clef	imcs21	test	10352551	symptom_045	10352551	0.01519128	19.37445737514645	not_mentioned	0.8838	not_mentioned	correct	ok	not_mentioned	released	option_probability
Clef	imcs21	test	10352551	symptom_046	10352551	0.01519128	19.37445737514645	not_mentioned	0.745	not_mentioned	correct	ok	not_mentioned	released	option_probability
Clef	imcs21	test	10352551	symptom_047	10352551	0.01519128	19.37445737514645	not_mentioned	0.6919	not_mentioned	correct	ok	not_mentioned	released	option_probability
Clef	imcs21	test	10352551	symptom_048	10352551	0.01519128	19.37445737514645	not_mentioned	0.9159	not_mentioned	correct	ok	not_mentioned	released	option_probability
Clef	imcs21	test	10352551	symptom_049	10352551	0.01519128	19.37445737514645	not_mentioned	0.9444	not_mentioned	correct	ok	not_mentioned	released	option_probability
Clef	imcs21	test	10352551	symptom_050	10352551	0.01519128	19.37445737514645	not_mentioned	0.6576	not_mentioned	correct	ok	not_mentioned	released	option_probability
Clef	imcs21	test	10352551	symptom_051	10352551	0.01519128	19.37445737514645	not_mentioned	0.8909	not_mentioned	correct	ok	not_mentioned	released	option_probability
Clef	imcs21	test	10352551	symptom_052	10352551	0.01519128	19.37445737514645	not_mentioned	0.8705	not_mentioned	correct	ok	not_mentioned	released	option_probability
Clef	imcs21	test	10352551	symptom_053	10352551	0.01519128	19.37445737514645	not_mentioned	0.8931	not_mentioned	correct	ok	not_mentioned	released	option_probability
Clef	imcs21	test	10352551	symptom_054	10352551	0.01519128	19.37445737514645	not_mentioned	0.9285	not_mentioned	correct	ok	not_mentioned	released	option_probability
Clef	imcs21	test	10352551	symptom_055	10352551	0.01519128	19.37445737514645	not_mentioned	0.8616	not_mentioned	correct	ok	not_mentioned	released	option_probability
Clef	imcs21	test	10352551	symptom_056	10352551	0.01519128	19.37445737514645	not_mentioned	0.9466	not_mentioned	correct	ok	not_mentioned	released	option_probability
Clef	imcs21	test	10352551	symptom_057	10352551	0.01519128	19.37445737514645	not_mentioned	0.9122	not_mentioned	correct	ok	not_mentioned	released	option_probability
Clef	imcs21	test	10352551	symptom_058	10352551	0.01519128	19.37445737514645	not_mentioned	0.5622	not_mentioned	correct	ok	not_mentioned	released	option_probability
Clef	imcs21	test	10352551	symptom_059	10352551	0.01519128	19.37445737514645	not_mentioned	0.7375	not_mentioned	correct	ok	not_mentioned	released	option_probability
Clef	imcs21	test	10352551	symptom_060	10352551	0.01519128	19.37445737514645	not_mentioned	0.781	not_mentioned	correct	ok	not_mentioned	released	option_probability
Clef	imcs21	test	10352551	symptom_061	10352551	0.01519128	19.37445737514645	not_mentioned	0.875	not_mentioned	correct	ok	not_mentioned	released	option_probability
Clef	imcs21	test	10352551	symptom_062	10352551	0.01519128	19.37445737514645	not_mentioned	0.9448	not_mentioned	correct	ok	not_mentioned	released	option_probability
Clef	imcs21	test	10352551	symptom_063	10352551	0.01519128	19.37445737514645	not_mentioned	0.8136	not_mentioned	correct	ok	not_mentioned	released	option_probability
Clef	imcs21	test	10352551	symptom_064	10352551	0.01519128	19.37445737514645	not_mentioned	0.6243	not_mentioned	correct	ok	not_mentioned	released	option_probability
Clef	imcs21	test	10352551	symptom_065	10352551	0.01519128	19.37445737514645	not_mentioned	0.9687	not_mentioned	correct	ok	not_mentioned	released	option_probability
Clef	imcs21	test	10352551	symptom_066	10352551	0.01519128	19.37445737514645	not_mentioned	0.719	not_mentioned	correct	ok	not_mentioned	released	option_probability
Clef	imcs21	test	10352551	symptom_067	10352551	0.01519128	19.37445737514645	not_mentioned	0.9233	not_mentioned	correct	ok	not_mentioned	released	option_probability
Clef	imcs21	test	10352551	symptom_068	10352551	0.01519128	19.37445737514645	not_mentioned	0.8716	not_mentioned	correct	ok	not_mentioned	released	option_probability
Clef	imcs21	test	10352551	symptom_069	10352551	0.01519128	19.37445737514645	not_mentioned	0.6548	not_mentioned	correct	ok	not_mentioned	released	option_probability
Clef	imcs21	test	10352551	symptom_070	10352551	0.01519128	19.37445737514645	not_mentioned	0.8108	not_mentioned	correct	ok	not_mentioned	released	option_probability
Clef	imcs21	test	10352551	symptom_071	10352551	0.01519128	19.37445737514645	not_mentioned	0.9043	not_mentioned	correct	ok	not_mentioned	released	option_probability
Clef	imcs21	test	10352551	symptom_072	10352551	0.01519128	19.37445737514645	not_mentioned	0.9039	not_mentioned	correct	ok	not_mentioned	released	option_probability
Clef	imcs21	test	10352551	symptom_073	10352551	0.01519128	19.37445737514645	not_mentioned	0.8972	not_mentioned	correct	ok	not_mentioned	released	option_probability
Clef	imcs21	test	10352551	symptom_074	10352551	0.01519128	19.37445737514645	not_mentioned	0.8767	not_mentioned	correct	ok	not_mentioned	released	option_probability
Clef	imcs21	test	10352551	symptom_075	10352551	0.01519128	19.37445737514645	not_mentioned	0.8171	not_mentioned	correct	ok	not_mentioned	released	option_probability
Clef	imcs21	test	10352551	symptom_076	10352551	0.01519128	19.37445737514645	positive	0.4637	not_mentioned	incorrect	ok	not_mentioned	released	option_probability
Clef	imcs21	test	10352551	symptom_077	10352551	0.01519128	19.37445737514645	not_mentioned	0.9319	not_mentioned	correct	ok	not_mentioned	released	option_probability
Clef	imcs21	test	10352551	symptom_078	10352551	0.01519128	19.37445737514645	not_mentioned	0.81	not_mentioned	correct	ok	not_mentioned	released	option_probability
Clef	imcs21	test	10352551	symptom_079	10352551	0.01519128	19.37445737514645	not_mentioned	0.8621	not_mentioned	correct	ok	not_mentioned	released	option_probability
Clef	imcs21	test	10352551	symptom_080	10352551	0.01519128	19.37445737514645	not_mentioned	0.9103	not_mentioned	correct	ok	not_mentioned	released	option_probability
Clef	imcs21	test	10352551	symptom_081	10352551	0.01519128	19.37445737514645	not_mentioned	0.9269	not_mentioned	correct	ok	not_mentioned	released	option_probability
Clef	imcs21	test	10352551	symptom_082	10352551	0.01519128	19.37445737514645	not_mentioned	0.9249	not_mentioned	correct	ok	not_mentioned	released	option_probability
Clef	imcs21	test	10352551	symptom_083	10352551	0.01519128	19.37445737514645	not_mentioned	0.7709	not_mentioned	correct	ok	not_mentioned	released	option_probability
Clef	imcs21	test	10352551	symptom_084	10352551	0.01519128	19.37445737514645	not_mentioned	0.9308	not_mentioned	correct	ok	not_mentioned	released	option_probability
Clef	imcs21	test	10352551	symptom_085	10352551	0.01519128	19.37445737514645	not_mentioned	0.7968	not_mentioned	correct	ok	not_mentioned	released	option_probability
Clef	imcs21	test	10352551	symptom_086	10352551	0.01519128	19.37445737514645	positive	0.7096	uncertain	incorrect	ok	uncertain	released	option_probability
Clef	imcs21	test	10352551	symptom_087	10352551	0.01519128	19.37445737514645	not_mentioned	0.9413	not_mentioned	correct	ok	not_mentioned	released	option_probability
Clef	imcs21	test	10352551	symptom_088	10352551	0.01519128	19.37445737514645	not_mentioned	0.9038	not_mentioned	correct	ok	not_mentioned	released	option_probability
Clef	imcs21	test	10352551	symptom_089	10352551	0.01519128	19.37445737514645	not_mentioned	0.6421	not_mentioned	correct	ok	not_mentioned	released	option_probability
Clef	imcs21	test	10352551	symptom_090	10352551	0.01519128	19.37445737514645	not_mentioned	0.8051	not_mentioned	correct	ok	not_mentioned	released	option_probability
Clef	imcs21	test	10352551	symptom_091	10352551	0.01519128	19.37445737514645	not_mentioned	0.9193	not_mentioned	correct	ok	not_mentioned	released	option_probability
Clef	imcs21	test	10352551	symptom_092	10352551	0.01519128	19.37445737514645	not_mentioned	0.6847	not_mentioned	correct	ok	not_mentioned	released	option_probability
Clef	imcs21	test	10352551	symptom_093	10352551	0.01519128	19.37445737514645	not_mentioned	0.8838	not_mentioned	correct	ok	not_mentioned	released	option_probability
Clef	imcs21	test	10352551	symptom_094	10352551	0.01519128	19.37445737514645	not_mentioned	0.887	not_mentioned	correct	ok	not_mentioned	released	option_probability
Clef	imcs21	test	10352551	symptom_095	10352551	0.01519128	19.37445737514645	not_mentioned	0.4347	not_mentioned	correct	ok	not_mentioned	released	option_probability
Clef	imcs21	test	10352551	symptom_096	10352551	0.01519128	19.37445737514645	not_mentioned	0.6078	not_mentioned	correct	ok	not_mentioned	released	option_probability
Clef	imcs21	test	10352551	symptom_097	10352551	0.01519128	19.37445737514645	not_mentioned	0.7421	not_mentioned	correct	ok	not_mentioned	released	option_probability
Clef	imcs21	test	10352551	symptom_098	10352551	0.01519128	19.37445737514645	not_mentioned	0.7407	not_mentioned	correct	ok	not_mentioned	released	option_probability
Clef	imcs21	test	10352551	symptom_099	10352551	0.01519128	19.37445737514645	not_mentioned	0.6920000000000001	not_mentioned	correct	ok	not_mentioned	released	option_probability
Clef	imcs21	test	10352551	symptom_100	10352551	0.01519128	19.37445737514645	not_mentioned	0.8151	not_mentioned	correct	ok	not_mentioned	released	option_probability
Clef	imcs21	test	10352551	symptom_101	10352551	0.01519128	19.37445737514645	not_mentioned	0.9025	not_mentioned	correct	ok	not_mentioned	released	option_probability
Clef	imcs21	test	10352551	symptom_102	10352551	0.01519128	19.37445737514645	not_mentioned	0.8982	not_mentioned	correct	ok	not_mentioned	released	option_probability
Clef	imcs21	test	10352551	symptom_103	10352551	0.01519128	19.37445737514645	not_mentioned	0.9238	not_mentioned	correct	ok	not_mentioned	released	option_probability
Clef	imcs21	test	10352551	symptom_104	10352551	0.01519128	19.37445737514645	not_mentioned	0.8767	not_mentioned	correct	ok	not_mentioned	released	option_probability
Clef	imcs21	test	10352551	symptom_105	10352551	0.01519128	19.37445737514645	not_mentioned	0.8285	not_mentioned	correct	ok	not_mentioned	released	option_probability
Clef	imcs21	test	10352551	symptom_106	10352551	0.01519128	19.37445737514645	not_mentioned	0.7606	not_mentioned	correct	ok	not_mentioned	released	option_probability
Clef	imcs21	test	10352551	symptom_107	10352551	0.01519128	19.37445737514645	not_mentioned	0.8997	not_mentioned	correct	ok	not_mentioned	released	option_probability
Clef	imcs21	test	10352551	symptom_108	10352551	0.01519128	19.37445737514645	not_mentioned	0.5582	not_mentioned	correct	ok	not_mentioned	released	option_probability
Clef	imcs21	test	10352551	symptom_109	10352551	0.01519128	19.37445737514645	not_mentioned	0.8143	not_mentioned	correct	ok	not_mentioned	released	option_probability
Clef	imcs21	test	10352551	symptom_110	10352551	0.01519128	19.37445737514645	not_mentioned	0.8815	not_mentioned	correct	ok	not_mentioned	released	option_probability
Clef	imcs21	test	10352551	symptom_111	10352551	0.01519128	19.37445737514645	not_mentioned	0.7063	not_mentioned	correct	ok	not_mentioned	released	option_probability
Clef	imcs21	test	10352551	symptom_112	10352551	0.01519128	19.37445737514645	not_mentioned	0.9094	not_mentioned	correct	ok	not_mentioned	released	option_probability
Clef	imcs21	test	10352551	symptom_113	10352551	0.01519128	19.37445737514645	not_mentioned	0.8776	not_mentioned	correct	ok	not_mentioned	released	option_probability
Clef	imcs21	test	10352551	symptom_114	10352551	0.01519128	19.37445737514645	not_mentioned	0.8169	not_mentioned	correct	ok	not_mentioned	released	option_probability
Clef	imcs21	test	10352551	symptom_115	10352551	0.01519128	19.37445737514645	not_mentioned	0.8537	not_mentioned	correct	ok	not_mentioned	released	option_probability
Clef	imcs21	test	10352551	symptom_116	10352551	0.01519128	19.37445737514645	not_mentioned	0.5553	not_mentioned	correct	ok	not_mentioned	released	option_probability
Clef	imcs21	test	10352551	symptom_117	10352551	0.01519128	19.37445737514645	not_mentioned	0.8971	not_mentioned	correct	ok	not_mentioned	released	option_probability
Clef	imcs21	test	10352551	symptom_118	10352551	0.01519128	19.37445737514645	not_mentioned	0.6403	not_mentioned	correct	ok	not_mentioned	released	option_probability
Clef	imcs21	test	10352551	symptom_119	10352551	0.01519128	19.37445737514645	not_mentioned	0.6198	not_mentioned	correct	ok	not_mentioned	released	option_probability
Clef	imcs21	test	10352551	symptom_120	10352551	0.01519128	19.37445737514645	not_mentioned	0.7833	not_mentioned	correct	ok	not_mentioned	released	option_probability
Clef	imcs21	test	10352551	symptom_121	10352551	0.01519128	19.37445737514645	not_mentioned	0.8476	not_mentioned	correct	ok	not_mentioned	released	option_probability
Clef	imcs21	test	10352551	symptom_122	10352551	0.01519128	19.37445737514645	not_mentioned	0.8469	not_mentioned	correct	ok	not_mentioned	released	option_probability
Clef	imcs21	test	10352551	symptom_123	10352551	0.01519128	19.37445737514645	not_mentioned	0.554	not_mentioned	correct	ok	not_mentioned	released	option_probability
Clef	imcs21	test	10352551	symptom_124	10352551	0.01519128	19.37445737514645	negative	0.6256	not_mentioned	incorrect	ok	not_mentioned	released	option_probability
Clef	imcs21	test	10352551	symptom_125	10352551	0.01519128	19.37445737514645	not_mentioned	0.8312	not_mentioned	correct	ok	not_mentioned	released	option_probability
Clef	imcs21	test	10352551	symptom_126	10352551	0.01519128	19.37445737514645	not_mentioned	0.9153	not_mentioned	correct	ok	not_mentioned	released	option_probability
Clef	imcs21	test	10352551	symptom_127	10352551	0.01519128	19.37445737514645	not_mentioned	0.7701	not_mentioned	correct	ok	not_mentioned	released	option_probability
Clef	imcs21	test	10352551	symptom_128	10352551	0.01519128	19.37445737514645	not_mentioned	0.6311	not_mentioned	correct	ok	not_mentioned	released	option_probability
Clef	imcs21	test	10352551	symptom_129	10352551	0.01519128	19.37445737514645	not_mentioned	0.9186	not_mentioned	correct	ok	not_mentioned	released	option_probability
Clef	imcs21	test	10352551	symptom_130	10352551	0.01519128	19.37445737514645	uncertain	0.4093	not_mentioned	incorrect	ok	not_mentioned	released	option_probability
Clef	imcs21	test	10352551	symptom_131	10352551	0.01519128	19.37445737514645	not_mentioned	0.6206	not_mentioned	correct	ok	not_mentioned	released	option_probability
Clef	imcs21	test	10352551	symptom_132	10352551	0.01519128	19.37445737514645	not_mentioned	0.9273	not_mentioned	correct	ok	not_mentioned	released	option_probability
Clef	imcs21	test	10352551	symptom_133	10352551	0.01519128	19.37445737514645	not_mentioned	0.8238	not_mentioned	correct	ok	not_mentioned	released	option_probability
Clef	imcs21	test	10352551	symptom_134	10352551	0.01519128	19.37445737514645	not_mentioned	0.9224	not_mentioned	correct	ok	not_mentioned	released	option_probability
Clef	imcs21	test	10352551	symptom_135	10352551	0.01519128	19.37445737514645	not_mentioned	0.9027	not_mentioned	correct	ok	not_mentioned	released	option_probability
Clef	imcs21	test	10352551	symptom_136	10352551	0.01519128	19.37445737514645	not_mentioned	0.8515	not_mentioned	correct	ok	not_mentioned	released	option_probability
Clef	imcs21	test	10352551	symptom_137	10352551	0.01519128	19.37445737514645	not_mentioned	0.9085	not_mentioned	correct	ok	not_mentioned	released	option_probability
Clef	imcs21	test	10352551	symptom_138	10352551	0.01519128	19.37445737514645	not_mentioned	0.7103	not_mentioned	correct	ok	not_mentioned	released	option_probability
Clef	imcs21	test	10352551	symptom_139	10352551	0.01519128	19.37445737514645	not_mentioned	0.9459	not_mentioned	correct	ok	not_mentioned	released	option_probability
Clef	imcs21	test	10352551	symptom_140	10352551	0.01519128	19.37445737514645	not_mentioned	0.7723	not_mentioned	correct	ok	not_mentioned	released	option_probability
Clef	imcs21	test	10352551	symptom_141	10352551	0.01519128	19.37445737514645	not_mentioned	0.8702	not_mentioned	correct	ok	not_mentioned	released	option_probability
Clef	imcs21	test	10352551	symptom_142	10352551	0.01519128	19.37445737514645	not_mentioned	0.9353	not_mentioned	correct	ok	not_mentioned	released	option_probability
Clef	imcs21	test	10352551	symptom_143	10352551	0.01519128	19.37445737514645	not_mentioned	0.8939	not_mentioned	correct	ok	not_mentioned	released	option_probability
Clef	imcs21	test	10352551	symptom_144	10352551	0.01519128	19.37445737514645	not_mentioned	0.8483	not_mentioned	correct	ok	not_mentioned	released	option_probability
Clef	imcs21	test	10352551	symptom_145	10352551	0.01519128	19.37445737514645	not_mentioned	0.9244	not_mentioned	correct	ok	not_mentioned	released	option_probability
Clef	imcs21	test	10352551	symptom_146	10352551	0.01519128	19.37445737514645	not_mentioned	0.9246	not_mentioned	correct	ok	not_mentioned	released	option_probability
Clef	imcs21	test	10352551	symptom_147	10352551	0.01519128	19.37445737514645	not_mentioned	0.9047	not_mentioned	correct	ok	not_mentioned	released	option_probability
Clef	imcs21	test	10352551	symptom_148	10352551	0.01519128	19.37445737514645	not_mentioned	0.8382	not_mentioned	correct	ok	not_mentioned	released	option_probability
Clef	imcs21	test	10352551	symptom_149	10352551	0.01519128	19.37445737514645	not_mentioned	0.7794	not_mentioned	correct	ok	not_mentioned	released	option_probability
Clef	imcs21	test	10352551	symptom_150	10352551	0.01519128	19.37445737514645	not_mentioned	0.8514	not_mentioned	correct	ok	not_mentioned	released	option_probability
Clef	imcs21	test	10352551	symptom_151	10352551	0.01519128	19.37445737514645	not_mentioned	0.8593	not_mentioned	correct	ok	not_mentioned	released	option_probability
Clef	imcs21	test	10352551	symptom_152	10352551	0.01519128	19.37445737514645	not_mentioned	0.8659	not_mentioned	correct	ok	not_mentioned	released	option_probability
Clef	imcs21	test	10352551	symptom_153	10352551	0.01519128	19.37445737514645	not_mentioned	0.8788	not_mentioned	correct	ok	not_mentioned	released	option_probability
Clef	imcs21	test	10352551	symptom_154	10352551	0.01519128	19.37445737514645	not_mentioned	0.8087	not_mentioned	correct	ok	not_mentioned	released	option_probability
Clef	imcs21	test	10352551	symptom_155	10352551	0.01519128	19.37445737514645	not_mentioned	0.6387	not_mentioned	correct	ok	not_mentioned	released	option_probability
Clef	imcs21	test	10352551	symptom_156	10352551	0.01519128	19.37445737514645	not_mentioned	0.7679	not_mentioned	correct	ok	not_mentioned	released	option_probability
Clef	imcs21	test	10352551	symptom_157	10352551	0.01519128	19.37445737514645	not_mentioned	0.3497	not_mentioned	correct	ok	not_mentioned	released	option_probability
Clef	imcs21	test	10352551	symptom_158	10352551	0.01519128	19.37445737514645	not_mentioned	0.7504	not_mentioned	correct	ok	not_mentioned	released	option_probability
Clef	imcs21	test	10352551	symptom_159	10352551	0.01519128	19.37445737514645	not_mentioned	0.8628	not_mentioned	correct	ok	not_mentioned	released	option_probability
Clef	imcs21	test	10352551	symptom_160	10352551	0.01519128	19.37445737514645	not_mentioned	0.6676	not_mentioned	correct	ok	not_mentioned	released	option_probability
Clef	imcs21	test	10352551	symptom_161	10352551	0.01519128	19.37445737514645	not_mentioned	0.7132	not_mentioned	correct	ok	not_mentioned	released	option_probability
Clef	imcs21	test	10352551	symptom_162	10352551	0.01519128	19.37445737514645	not_mentioned	0.8097	not_mentioned	correct	ok	not_mentioned	released	option_probability
Clef	imcs21	test	10352551	symptom_163	10352551	0.01519128	19.37445737514645	not_mentioned	0.8759	not_mentioned	correct	ok	not_mentioned	released	option_probability
Clef	imcs21	test	10352551	symptom_164	10352551	0.01519128	19.37445737514645	not_mentioned	0.7826	not_mentioned	correct	ok	not_mentioned	released	option_probability
Clef	imcs21	test	10352551	symptom_165	10352551	0.01519128	19.37445737514645	not_mentioned	0.8843	not_mentioned	correct	ok	not_mentioned	released	option_probability
Clef	imcs21	test	10352551	symptom_166	10352551	0.01519128	19.37445737514645	not_mentioned	0.8009	not_mentioned	correct	ok	not_mentioned	released	option_probability
Clef	imcs21	test	10352551	symptom_167	10352551	0.01519128	19.37445737514645	not_mentioned	0.9045	not_mentioned	correct	ok	not_mentioned	released	option_probability
Clef	imcs21	test	10352551	symptom_168	10352551	0.01519128	19.37445737514645	not_mentioned	0.8782	not_mentioned	correct	ok	not_mentioned	released	option_probability
Clef	imcs21	test	10352551	symptom_169	10352551	0.01519128	19.37445737514645	not_mentioned	0.8165	not_mentioned	correct	ok	not_mentioned	released	option_probability
Clef	imcs21	test	10352551	symptom_170	10352551	0.01519128	19.37445737514645	not_mentioned	0.8706	not_mentioned	correct	ok	not_mentioned	released	option_probability
Clef	imcs21	test	10352551	symptom_171	10352551	0.01519128	19.37445737514645	not_mentioned	0.8406	not_mentioned	correct	ok	not_mentioned	released	option_probability
Clef	imcs21	test	10352551	symptom_172	10352551	0.01519128	19.37445737514645	not_mentioned	0.7758	not_mentioned	correct	ok	not_mentioned	released	option_probability
Clef	imcs21	test	10352551	symptom_173	10352551	0.01519128	19.37445737514645	not_mentioned	0.5801000000000001	not_mentioned	correct	ok	not_mentioned	released	option_probability
Clef	imcs21	test	10352551	symptom_174	10352551	0.01519128	19.37445737514645	not_mentioned	0.7973	not_mentioned	correct	ok	not_mentioned	released	option_probability
Clef	imcs21	test	10352551	symptom_175	10352551	0.01519128	19.37445737514645	not_mentioned	0.8341	not_mentioned	correct	ok	not_mentioned	released	option_probability
Clef	imcs21	test	10352551	symptom_176	10352551	0.01519128	19.37445737514645	not_mentioned	0.8749	not_mentioned	correct	ok	not_mentioned	released	option_probability
Clef	imcs21	test	10352551	symptom_177	10352551	0.01519128	19.37445737514645	not_mentioned	0.8594	not_mentioned	correct	ok	not_mentioned	released	option_probability
Clef	imcs21	test	10352551	symptom_178	10352551	0.01519128	19.37445737514645	not_mentioned	0.7655	not_mentioned	correct	ok	not_mentioned	released	option_probability
Clef	imcs21	test	10352551	symptom_179	10352551	0.01519128	19.37445737514645	not_mentioned	0.5631	not_mentioned	correct	ok	not_mentioned	released	option_probability
Clef	imcs21	test	10352551	symptom_180	10352551	0.01519128	19.37445737514645	not_mentioned	0.9196	not_mentioned	correct	ok	not_mentioned	released	option_probability
Clef	imcs21	test	10352551	symptom_181	10352551	0.01519128	19.37445737514645	not_mentioned	0.7487	not_mentioned	correct	ok	not_mentioned	released	option_probability
Clef	imcs21	test	10352551	symptom_182	10352551	0.01519128	19.37445737514645	not_mentioned	0.8846	not_mentioned	correct	ok	not_mentioned	released	option_probability
Clef	imcs21	test	10352551	symptom_183	10352551	0.01519128	19.37445737514645	not_mentioned	0.9105	not_mentioned	correct	ok	not_mentioned	released	option_probability
Clef	imcs21	test	10352551	symptom_184	10352551	0.01519128	19.37445737514645	not_mentioned	0.9169	not_mentioned	correct	ok	not_mentioned	released	option_probability
Clef	imcs21	test	10352551	symptom_185	10352551	0.01519128	19.37445737514645	not_mentioned	0.7294	not_mentioned	correct	ok	not_mentioned	released	option_probability
Clef	imcs21	test	10352551	symptom_186	10352551	0.01519128	19.37445737514645	not_mentioned	0.9031	not_mentioned	correct	ok	not_mentioned	released	option_probability
Clef	imcs21	test	10352551	symptom_187	10352551	0.01519128	19.37445737514645	not_mentioned	0.8151	not_mentioned	correct	ok	not_mentioned	released	option_probability
Clef	imcs21	test	10352551	symptom_188	10352551	0.01519128	19.37445737514645	not_mentioned	0.8689	not_mentioned	correct	ok	not_mentioned	released	option_probability
Clef	imcs21	test	10352551	symptom_189	10352551	0.01519128	19.37445737514645	not_mentioned	0.7964	not_mentioned	correct	ok	not_mentioned	released	option_probability
Clef	imcs21	test	10352551	symptom_190	10352551	0.01519128	19.37445737514645	not_mentioned	0.8878	not_mentioned	correct	ok	not_mentioned	released	option_probability
Clef	imcs21	test	10352551	symptom_191	10352551	0.01519128	19.37445737514645	not_mentioned	0.9143	not_mentioned	correct	ok	not_mentioned	released	option_probability
Clef	imcs21	test	10352551	symptom_192	10352551	0.01519128	19.37445737514645	not_mentioned	0.6452	not_mentioned	correct	ok	not_mentioned	released	option_probability
Clef	imcs21	test	10352551	symptom_193	10352551	0.01519128	19.37445737514645	not_mentioned	0.9344	not_mentioned	correct	ok	not_mentioned	released	option_probability
Clef	imcs21	test	10352551	symptom_194	10352551	0.01519128	19.37445737514645	not_mentioned	0.8239	not_mentioned	correct	ok	not_mentioned	released	option_probability
Clef	imcs21	test	10352551	symptom_195	10352551	0.01519128	19.37445737514645	not_mentioned	0.9515	not_mentioned	correct	ok	not_mentioned	released	option_probability
Clef	imcs21	test	10352551	symptom_196	10352551	0.01519128	19.37445737514645	not_mentioned	0.9151	not_mentioned	correct	ok	not_mentioned	released	option_probability
Clef	imcs21	test	10352551	symptom_197	10352551	0.01519128	19.37445737514645	not_mentioned	0.8153	not_mentioned	correct	ok	not_mentioned	released	option_probability
Clef	imcs21	test	10352551	symptom_198	10352551	0.01519128	19.37445737514645	not_mentioned	0.9072	not_mentioned	correct	ok	not_mentioned	released	option_probability
Clef	imcs21	test	10352551	symptom_199	10352551	0.01519128	19.37445737514645	not_mentioned	0.9052	not_mentioned	correct	ok	not_mentioned	released	option_probability
Clef	imcs21	test	10352551	symptom_200	10352551	0.01519128	19.37445737514645	not_mentioned	0.9045	not_mentioned	correct	ok	not_mentioned	released	option_probability
Clef	imcs21	test	10352551	symptom_201	10352551	0.01519128	19.37445737514645	not_mentioned	0.8645	not_mentioned	correct	ok	not_mentioned	released	option_probability
Clef	imcs21	test	10352551	symptom_202	10352551	0.01519128	19.37445737514645	not_mentioned	0.8832	not_mentioned	correct	ok	not_mentioned	released	option_probability
Clef	imcs21	test	10352551	symptom_203	10352551	0.01519128	19.37445737514645	not_mentioned	0.9353	not_mentioned	correct	ok	not_mentioned	released	option_probability
Clef	imcs21	test	10352551	symptom_204	10352551	0.01519128	19.37445737514645	not_mentioned	0.8194	not_mentioned	correct	ok	not_mentioned	released	option_probability
Clef	imcs21	test	10352551	symptom_205	10352551	0.01519128	19.37445737514645	not_mentioned	0.7376	not_mentioned	correct	ok	not_mentioned	released	option_probability
Clef	imcs21	test	10352551	symptom_206	10352551	0.01519128	19.37445737514645	not_mentioned	0.8714	not_mentioned	correct	ok	not_mentioned	released	option_probability
Clef	imcs21	test	10352551	symptom_207	10352551	0.01519128	19.37445737514645	not_mentioned	0.9005	not_mentioned	correct	ok	not_mentioned	released	option_probability
Clef	imcs21	test	10352551	symptom_208	10352551	0.01519128	19.37445737514645	not_mentioned	0.8749	not_mentioned	correct	ok	not_mentioned	released	option_probability
Clef	imcs21	test	10352551	symptom_209	10352551	0.01519128	19.37445737514645	not_mentioned	0.9244	not_mentioned	correct	ok	not_mentioned	released	option_probability
Clef	imcs21	test	10352551	symptom_210	10352551	0.01519128	19.37445737514645	not_mentioned	0.8877	not_mentioned	correct	ok	not_mentioned	released	option_probability
Clef	imcs21	test	10352551	symptom_211	10352551	0.01519128	19.37445737514645	not_mentioned	0.8677	not_mentioned	correct	ok	not_mentioned	released	option_probability
Clef	imcs21	test	10352551	symptom_212	10352551	0.01519128	19.37445737514645	not_mentioned	0.7233	not_mentioned	correct	ok	not_mentioned	released	option_probability
Clef	imcs21	test	10352551	symptom_213	10352551	0.01519128	19.37445737514645	not_mentioned	0.4458	not_mentioned	correct	ok	not_mentioned	released	option_probability
Clef	imcs21	test	10352551	symptom_214	10352551	0.01519128	19.37445737514645	not_mentioned	0.7365	not_mentioned	correct	ok	not_mentioned	released	option_probability
Clef	imcs21	test	10352551	symptom_215	10352551	0.01519128	19.37445737514645	not_mentioned	0.9219	not_mentioned	correct	ok	not_mentioned	released	option_probability
Clef	imcs21	test	10352551	symptom_216	10352551	0.01519128	19.37445737514645	not_mentioned	0.743	not_mentioned	correct	ok	not_mentioned	released	option_probability
Clef	imcs21	test	10352551	symptom_217	10352551	0.01519128	19.37445737514645	not_mentioned	0.9265	not_mentioned	correct	ok	not_mentioned	released	option_probability
Clef	imcs21	test	10352551	symptom_218	10352551	0.01519128	19.37445737514645	not_mentioned	0.8453	not_mentioned	correct	ok	not_mentioned	released	option_probability
Clef	imcs21	test	10352551	symptom_219	10352551	0.01519128	19.37445737514645	not_mentioned	0.9352	not_mentioned	correct	ok	not_mentioned	released	option_probability
Clef	imcs21	test	10352551	symptom_220	10352551	0.01519128	19.37445737514645	not_mentioned	0.7696	not_mentioned	correct	ok	not_mentioned	released	option_probability
Clef	imcs21	test	10352551	symptom_221	10352551	0.01519128	19.37445737514645	not_mentioned	0.9136	not_mentioned	correct	ok	not_mentioned	released	option_probability
Clef	imcs21	test	10352551	symptom_222	10352551	0.01519128	19.37445737514645	not_mentioned	0.7221	not_mentioned	correct	ok	not_mentioned	released	option_probability
Clef	imcs21	test	10352551	symptom_223	10352551	0.01519128	19.37445737514645	not_mentioned	0.8921	not_mentioned	correct	ok	not_mentioned	released	option_probability
Clef	imcs21	test	10352551	symptom_224	10352551	0.01519128	19.37445737514645	not_mentioned	0.7907	not_mentioned	correct	ok	not_mentioned	released	option_probability
Clef	imcs21	test	10352551	symptom_225	10352551	0.01519128	19.37445737514645	not_mentioned	0.6108	not_mentioned	correct	ok	not_mentioned	released	option_probability
Clef	imcs21	test	10352551	symptom_226	10352551	0.01519128	19.37445737514645	not_mentioned	0.7197	not_mentioned	correct	ok	not_mentioned	released	option_probability
Clef	imcs21	test	10352551	symptom_227	10352551	0.01519128	19.37445737514645	not_mentioned	0.7171	not_mentioned	correct	ok	not_mentioned	released	option_probability
Clef	imcs21	test	10352551	symptom_228	10352551	0.01519128	19.37445737514645	not_mentioned	0.7541	not_mentioned	correct	ok	not_mentioned	released	option_probability
Clef	imcs21	test	10352551	symptom_229	10352551	0.01519128	19.37445737514645	not_mentioned	0.9632	not_mentioned	correct	ok	not_mentioned	released	option_probability
Clef	imcs21	test	10352551	symptom_230	10352551	0.01519128	19.37445737514645	not_mentioned	0.8995	not_mentioned	correct	ok	not_mentioned	released	option_probability
Clef	imcs21	test	10352551	symptom_231	10352551	0.01519128	19.37445737514645	not_mentioned	0.9326	not_mentioned	correct	ok	not_mentioned	released	option_probability
Clef	imcs21	test	10352551	symptom_232	10352551	0.01519128	19.37445737514645	not_mentioned	0.6394	not_mentioned	correct	ok	not_mentioned	released	option_probability
Clef	imcs21	test	10352551	symptom_233	10352551	0.01519128	19.37445737514645	not_mentioned	0.8472	not_mentioned	correct	ok	not_mentioned	released	option_probability
Clef	imcs21	test	10352551	symptom_234	10352551	0.01519128	19.37445737514645	not_mentioned	0.8776	not_mentioned	correct	ok	not_mentioned	released	option_probability
Clef	imcs21	test	10352551	symptom_235	10352551	0.01519128	19.37445737514645	not_mentioned	0.6702	not_mentioned	correct	ok	not_mentioned	released	option_probability
Clef	imcs21	test	10352551	symptom_236	10352551	0.01519128	19.37445737514645	not_mentioned	0.9428	not_mentioned	correct	ok	not_mentioned	released	option_probability
Clef	imcs21	test	10352551	symptom_237	10352551	0.01519128	19.37445737514645	not_mentioned	0.7758	not_mentioned	correct	ok	not_mentioned	released	option_probability
Clef	imcs21	test	10352551	symptom_238	10352551	0.01519128	19.37445737514645	not_mentioned	0.7702	not_mentioned	correct	ok	not_mentioned	released	option_probability
Clef	imcs21	test	10352551	symptom_239	10352551	0.01519128	19.37445737514645	not_mentioned	0.8165	not_mentioned	correct	ok	not_mentioned	released	option_probability
Clef	imcs21	test	10352551	symptom_240	10352551	0.01519128	19.37445737514645	not_mentioned	0.9401	not_mentioned	correct	ok	not_mentioned	released	option_probability
Clef	imcs21	test	10352551	symptom_241	10352551	0.01519128	19.37445737514645	not_mentioned	0.7919	not_mentioned	correct	ok	not_mentioned	released	option_probability
Clef	imcs21	test	10352551	symptom_242	10352551	0.01519128	19.37445737514645	not_mentioned	0.9287	not_mentioned	correct	ok	not_mentioned	released	option_probability
Clef	imcs21	test	10352551	symptom_243	10352551	0.01519128	19.37445737514645	not_mentioned	0.8897	not_mentioned	correct	ok	not_mentioned	released	option_probability
Clef	imcs21	test	10352551	symptom_244	10352551	0.01519128	19.37445737514645	not_mentioned	0.8813	not_mentioned	correct	ok	not_mentioned	released	option_probability
Clef	imcs21	test	10352551	symptom_245	10352551	0.01519128	19.37445737514645	not_mentioned	0.7509	not_mentioned	correct	ok	not_mentioned	released	option_probability
Clef	imcs21	test	10352551	symptom_246	10352551	0.01519128	19.37445737514645	not_mentioned	0.8593	not_mentioned	correct	ok	not_mentioned	released	option_probability
Clef	imcs21	test	10352551	symptom_247	10352551	0.01519128	19.37445737514645	not_mentioned	0.9265	not_mentioned	correct	ok	not_mentioned	released	option_probability
Clef	imcs21	test	10352551	symptom_248	10352551	0.01519128	19.37445737514645	not_mentioned	0.7277	not_mentioned	correct	ok	not_mentioned	released	option_probability
Clef	imcs21	test	10352551	symptom_249	10352551	0.01519128	19.37445737514645	not_mentioned	0.9542	not_mentioned	correct	ok	not_mentioned	released	option_probability
Clef	imcs21	test	10352551	symptom_250	10352551	0.01519128	19.37445737514645	not_mentioned	0.8542	not_mentioned	correct	ok	not_mentioned	released	option_probability
Clef	imcs21	test	10352551	symptom_251	10352551	0.01519128	19.37445737514645	not_mentioned	0.9358	not_mentioned	correct	ok	not_mentioned	released	option_probability
Clef	imcs21	test	10352551	symptom_252	10352551	0.01519128	19.37445737514645	not_mentioned	0.7996	not_mentioned	correct	ok	not_mentioned	released	option_probability
Clef	imcs21	test	10352551	symptom_253	10352551	0.01519128	19.37445737514645	not_mentioned	0.9537	not_mentioned	correct	ok	not_mentioned	released	option_probability
Clef	imcs21	test	10352551	symptom_254	10352551	0.01519128	19.37445737514645	not_mentioned	0.348	not_mentioned	correct	ok	not_mentioned	released	option_probability
Clef	imcs21	test	10352551	symptom_255	10352551	0.01519128	19.37445737514645	not_mentioned	0.9465	not_mentioned	correct	ok	not_mentioned	released	option_probability
Clef	imcs21	test	10352551	symptom_256	10352551	0.01519128	19.37445737514645	not_mentioned	0.7309	not_mentioned	correct	ok	not_mentioned	released	option_probability
Clef	imcs21	test	10352551	symptom_257	10352551	0.01519128	19.37445737514645	not_mentioned	0.9803	not_mentioned	correct	ok	not_mentioned	released	option_probability
Clef	imcs21	test	10352551	symptom_258	10352551	0.01519128	19.37445737514645	not_mentioned	0.9599	not_mentioned	correct	ok	not_mentioned	released	option_probability
Clef	imcs21	test	10352551	symptom_259	10352551	0.01519128	19.37445737514645	not_mentioned	0.9449	not_mentioned	correct	ok	not_mentioned	released	option_probability
Clef	imcs21	test	10352551	symptom_260	10352551	0.01519128	19.37445737514645	not_mentioned	0.8669	not_mentioned	correct	ok	not_mentioned	released	option_probability
Clef	imcs21	test	10352551	symptom_261	10352551	0.01519128	19.37445737514645	not_mentioned	0.8858	not_mentioned	correct	ok	not_mentioned	released	option_probability
Clef	imcs21	test	10352551	symptom_262	10352551	0.01519128	19.37445737514645	not_mentioned	0.9398	not_mentioned	correct	ok	not_mentioned	released	option_probability
Clef	imcs21	test	10352551	symptom_263	10352551	0.01519128	19.37445737514645	not_mentioned	0.875	not_mentioned	correct	ok	not_mentioned	released	option_probability
Clef	imcs21	test	10352551	symptom_264	10352551	0.01519128	19.37445737514645	not_mentioned	0.8525	not_mentioned	correct	ok	not_mentioned	released	option_probability
Clef	imcs21	test	10352551	symptom_265	10352551	0.01519128	19.37445737514645	not_mentioned	0.8829	not_mentioned	correct	ok	not_mentioned	released	option_probability
Clef	imcs21	test	10352551	symptom_266	10352551	0.01519128	19.37445737514645	not_mentioned	0.8984	not_mentioned	correct	ok	not_mentioned	released	option_probability
Clef	imcs21	test	10352551	symptom_267	10352551	0.01519128	19.37445737514645	not_mentioned	0.8988	not_mentioned	correct	ok	not_mentioned	released	option_probability
Clef	imcs21	test	10352551	symptom_268	10352551	0.01519128	19.37445737514645	not_mentioned	0.9541	not_mentioned	correct	ok	not_mentioned	released	option_probability
Clef	imcs21	test	10352551	symptom_269	10352551	0.01519128	19.37445737514645	not_mentioned	0.9318	not_mentioned	correct	ok	not_mentioned	released	option_probability
Clef	imcs21	test	10352551	symptom_270	10352551	0.01519128	19.37445737514645	not_mentioned	0.8745	not_mentioned	correct	ok	not_mentioned	released	option_probability
Clef	imcs21	test	10352551	symptom_271	10352551	0.01519128	19.37445737514645	not_mentioned	0.8527	not_mentioned	correct	ok	not_mentioned	released	option_probability
Clef	imcs21	test	10352551	symptom_272	10352551	0.01519128	19.37445737514645	not_mentioned	0.9146	not_mentioned	correct	ok	not_mentioned	released	option_probability
Clef	imcs21	test	10352551	symptom_273	10352551	0.01519128	19.37445737514645	not_mentioned	0.9241	not_mentioned	correct	ok	not_mentioned	released	option_probability
Clef	imcs21	test	10352551	symptom_274	10352551	0.01519128	19.37445737514645	not_mentioned	0.9066	not_mentioned	correct	ok	not_mentioned	released	option_probability
Clef	imcs21	test	10352551	symptom_275	10352551	0.01519128	19.37445737514645	not_mentioned	0.738	not_mentioned	correct	ok	not_mentioned	released	option_probability
Clef	imcs21	test	10352551	symptom_276	10352551	0.01519128	19.37445737514645	not_mentioned	0.9054	not_mentioned	correct	ok	not_mentioned	released	option_probability
Clef	imcs21	test	10352551	symptom_277	10352551	0.01519128	19.37445737514645	not_mentioned	0.9519	not_mentioned	correct	ok	not_mentioned	released	option_probability
Clef	imcs21	test	10352551	symptom_278	10352551	0.01519128	19.37445737514645	not_mentioned	0.884	not_mentioned	correct	ok	not_mentioned	released	option_probability
Clef	imcs21	test	10352551	symptom_279	10352551	0.01519128	19.37445737514645	not_mentioned	0.9456	not_mentioned	correct	ok	not_mentioned	released	option_probability
Clef	imcs21	test	10352551	symptom_280	10352551	0.01519128	19.37445737514645	not_mentioned	0.961	not_mentioned	correct	ok	not_mentioned	released	option_probability
Clef	imcs21	test	10352551	symptom_281	10352551	0.01519128	19.37445737514645	not_mentioned	0.9303	not_mentioned	correct	ok	not_mentioned	released	option_probability
Clef	imcs21	test	10352551	symptom_282	10352551	0.01519128	19.37445737514645	not_mentioned	0.9124	not_mentioned	correct	ok	not_mentioned	released	option_probability
Clef	imcs21	test	10352551	symptom_283	10352551	0.01519128	19.37445737514645	not_mentioned	0.8554	not_mentioned	correct	ok	not_mentioned	released	option_probability
Clef	imcs21	test	10352551	symptom_284	10352551	0.01519128	19.37445737514645	not_mentioned	0.8618	not_mentioned	correct	ok	not_mentioned	released	option_probability
Clef	imcs21	test	10352551	symptom_285	10352551	0.01519128	19.37445737514645	not_mentioned	0.8362	not_mentioned	correct	ok	not_mentioned	released	option_probability
Clef	imcs21	test	10352551	symptom_286	10352551	0.01519128	19.37445737514645	not_mentioned	0.9625	not_mentioned	correct	ok	not_mentioned	released	option_probability
Clef	imcs21	test	10352551	symptom_287	10352551	0.01519128	19.37445737514645	not_mentioned	0.9288	not_mentioned	correct	ok	not_mentioned	released	option_probability
Clef	imcs21	test	10352551	symptom_288	10352551	0.01519128	19.37445737514645	not_mentioned	0.9256	not_mentioned	correct	ok	not_mentioned	released	option_probability
Clef	imcs21	test	10352551	symptom_289	10352551	0.01519128	19.37445737514645	not_mentioned	0.958	not_mentioned	correct	ok	not_mentioned	released	option_probability
Clef	imcs21	test	10352551	symptom_290	10352551	0.01519128	19.37445737514645	not_mentioned	0.9731	not_mentioned	correct	ok	not_mentioned	released	option_probability
Clef	imcs21	test	10352551	symptom_291	10352551	0.01519128	19.37445737514645	not_mentioned	0.8683	not_mentioned	correct	ok	not_mentioned	released	option_probability
Clef	imcs21	test	10352551	symptom_292	10352551	0.01519128	19.37445737514645	not_mentioned	0.8572	not_mentioned	correct	ok	not_mentioned	released	option_probability
Clef	imcs21	test	10352551	symptom_293	10352551	0.01519128	19.37445737514645	not_mentioned	0.8266	not_mentioned	correct	ok	not_mentioned	released	option_probability
Clef	imcs21	test	10352551	symptom_294	10352551	0.01519128	19.37445737514645	not_mentioned	0.926	not_mentioned	correct	ok	not_mentioned	released	option_probability
Clef	imcs21	test	10352551	symptom_295	10352551	0.01519128	19.37445737514645	not_mentioned	0.8392	not_mentioned	correct	ok	not_mentioned	released	option_probability
Clef	imcs21	test	10352551	symptom_296	10352551	0.01519128	19.37445737514645	not_mentioned	0.9613	not_mentioned	correct	ok	not_mentioned	released	option_probability
Clef	imcs21	test	10352551	symptom_297	10352551	0.01519128	19.37445737514645	not_mentioned	0.8861	not_mentioned	correct	ok	not_mentioned	released	option_probability
Clef	imcs21	test	10352551	symptom_298	10352551	0.01519128	19.37445737514645	not_mentioned	0.8987	not_mentioned	correct	ok	not_mentioned	released	option_probability
Clef	imcs21	test	10352551	symptom_299	10352551	0.01519128	19.37445737514645	not_mentioned	0.9542	not_mentioned	correct	ok	not_mentioned	released	option_probability
Clef	imcs21	test	10352551	symptom_300	10352551	0.01519128	19.37445737514645	not_mentioned	0.7212	not_mentioned	correct	ok	not_mentioned	released	option_probability
Clef	imcs21	test	10352551	symptom_301	10352551	0.01519128	19.37445737514645	not_mentioned	0.8756	not_mentioned	correct	ok	not_mentioned	released	option_probability
Clef	imcs21	test	10352551	symptom_302	10352551	0.01519128	19.37445737514645	not_mentioned	0.943	not_mentioned	correct	ok	not_mentioned	released	option_probability
Clef	imcs21	test	10352551	symptom_303	10352551	0.01519128	19.37445737514645	not_mentioned	0.7968	not_mentioned	correct	ok	not_mentioned	released	option_probability
Clef	imcs21	test	10352551	symptom_304	10352551	0.01519128	19.37445737514645	not_mentioned	0.7809	not_mentioned	correct	ok	not_mentioned	released	option_probability
Clef	imcs21	test	10352551	symptom_305	10352551	0.01519128	19.37445737514645	not_mentioned	0.9114	not_mentioned	correct	ok	not_mentioned	released	option_probability
Clef	imcs21	test	10352551	symptom_306	10352551	0.01519128	19.37445737514645	not_mentioned	0.7168	not_mentioned	correct	ok	not_mentioned	released	option_probability
Clef	imcs21	test	10352551	symptom_307	10352551	0.01519128	19.37445737514645	not_mentioned	0.6684	not_mentioned	correct	ok	not_mentioned	released	option_probability
Clef	imcs21	test	10352551	symptom_308	10352551	0.01519128	19.37445737514645	not_mentioned	0.8597	not_mentioned	correct	ok	not_mentioned	released	option_probability
Clef	imcs21	test	10352551	symptom_309	10352551	0.01519128	19.37445737514645	not_mentioned	0.9706	not_mentioned	correct	ok	not_mentioned	released	option_probability
Clef	imcs21	test	10352551	symptom_310	10352551	0.01519128	19.37445737514645	not_mentioned	0.9023	not_mentioned	correct	ok	not_mentioned	released	option_probability
Clef	imcs21	test	10352551	symptom_311	10352551	0.01519128	19.37445737514645	not_mentioned	0.8618	not_mentioned	correct	ok	not_mentioned	released	option_probability
Clef	imcs21	test	10352551	symptom_312	10352551	0.01519128	19.37445737514645	not_mentioned	0.6961	not_mentioned	correct	ok	not_mentioned	released	option_probability
Clef	imcs21	test	10352551	symptom_313	10352551	0.01519128	19.37445737514645	not_mentioned	0.8409	not_mentioned	correct	ok	not_mentioned	released	option_probability
Clef	imcs21	test	10352551	symptom_314	10352551	0.01519128	19.37445737514645	not_mentioned	0.9488	not_mentioned	correct	ok	not_mentioned	released	option_probability
Clef	imcs21	test	10352551	symptom_315	10352551	0.01519128	19.37445737514645	not_mentioned	0.8857	not_mentioned	correct	ok	not_mentioned	released	option_probability
Clef	imcs21	test	10352551	symptom_316	10352551	0.01519128	19.37445737514645	not_mentioned	0.7203	not_mentioned	correct	ok	not_mentioned	released	option_probability
Clef	imcs21	test	10352551	symptom_317	10352551	0.01519128	19.37445737514645	not_mentioned	0.9081	not_mentioned	correct	ok	not_mentioned	released	option_probability
Clef	imcs21	test	10352551	symptom_318	10352551	0.01519128	19.37445737514645	not_mentioned	0.9651	not_mentioned	correct	ok	not_mentioned	released	option_probability
Clef	imcs21	test	10352551	symptom_319	10352551	0.01519128	19.37445737514645	not_mentioned	0.8486	not_mentioned	correct	ok	not_mentioned	released	option_probability
Clef	imcs21	test	10352551	symptom_320	10352551	0.01519128	19.37445737514645	not_mentioned	0.711	not_mentioned	correct	ok	not_mentioned	released	option_probability
Clef	imcs21	test	10352551	symptom_321	10352551	0.01519128	19.37445737514645	not_mentioned	0.9433	not_mentioned	correct	ok	not_mentioned	released	option_probability
Clef	imcs21	test	10352551	symptom_322	10352551	0.01519128	19.37445737514645	not_mentioned	0.9411	not_mentioned	correct	ok	not_mentioned	released	option_probability
Clef	imcs21	test	10352551	symptom_323	10352551	0.01519128	19.37445737514645	not_mentioned	0.9381	not_mentioned	correct	ok	not_mentioned	released	option_probability
Clef	imcs21	test	10352551	symptom_324	10352551	0.01519128	19.37445737514645	not_mentioned	0.9578	not_mentioned	correct	ok	not_mentioned	released	option_probability
Clef	imcs21	test	10352551	symptom_325	10352551	0.01519128	19.37445737514645	not_mentioned	0.9626	not_mentioned	correct	ok	not_mentioned	released	option_probability
Clef	imcs21	test	10352551	symptom_326	10352551	0.01519128	19.37445737514645	not_mentioned	0.9122	not_mentioned	correct	ok	not_mentioned	released	option_probability
Clef	imcs21	test	10352551	symptom_327	10352551	0.01519128	19.37445737514645	not_mentioned	0.8926	not_mentioned	correct	ok	not_mentioned	released	option_probability
Clef	imcs21	test	10352551	symptom_328	10352551	0.01519128	19.37445737514645	not_mentioned	0.8984	not_mentioned	correct	ok	not_mentioned	released	option_probability
Clef	imcs21	test	10352551	symptom_329	10352551	0.01519128	19.37445737514645	not_mentioned	0.9045	not_mentioned	correct	ok	not_mentioned	released	option_probability
Clef	imcs21	test	10352551	symptom_330	10352551	0.01519128	19.37445737514645	not_mentioned	0.9236	not_mentioned	correct	ok	not_mentioned	released	option_probability
Clef	imcs21	test	10352594	symptom_000	10352594	0.015048719999999998	16.94117574999109	positive	0.9514	positive	correct	ok	positive	released	option_probability
Clef	imcs21	test	10352594	symptom_001	10352594	0.015048719999999998	16.94117574999109	positive	0.9616	positive	correct	ok	positive	released	option_probability
Clef	imcs21	test	10352594	symptom_002	10352594	0.015048719999999998	16.94117574999109	not_mentioned	0.7959	not_mentioned	correct	ok	not_mentioned	released	option_probability
Clef	imcs21	test	10352594	symptom_003	10352594	0.015048719999999998	16.94117574999109	not_mentioned	0.9317	not_mentioned	correct	ok	not_mentioned	released	option_probability
Clef	imcs21	test	10352594	symptom_004	10352594	0.015048719999999998	16.94117574999109	not_mentioned	0.947	not_mentioned	correct	ok	not_mentioned	released	option_probability
Clef	imcs21	test	10352594	symptom_005	10352594	0.015048719999999998	16.94117574999109	not_mentioned	0.8628	not_mentioned	correct	ok	not_mentioned	released	option_probability
Clef	imcs21	test	10352594	symptom_006	10352594	0.015048719999999998	16.94117574999109	not_mentioned	0.8459	not_mentioned	correct	ok	not_mentioned	released	option_probability
Clef	imcs21	test	10352594	symptom_007	10352594	0.015048719999999998	16.94117574999109	not_mentioned	0.6343	not_mentioned	correct	ok	not_mentioned	released	option_probability
Clef	imcs21	test	10352594	symptom_008	10352594	0.015048719999999998	16.94117574999109	not_mentioned	0.809	not_mentioned	correct	ok	not_mentioned	released	option_probability
Clef	imcs21	test	10352594	symptom_009	10352594	0.015048719999999998	16.94117574999109	not_mentioned	0.4995	not_mentioned	correct	ok	not_mentioned	released	option_probability
Clef	imcs21	test	10352594	symptom_010	10352594	0.015048719999999998	16.94117574999109	not_mentioned	0.7407	not_mentioned	correct	ok	not_mentioned	released	option_probability
Clef	imcs21	test	10352594	symptom_011	10352594	0.015048719999999998	16.94117574999109	uncertain	0.788	uncertain	correct	ok	uncertain	released	option_probability
Clef	imcs21	test	10352594	symptom_012	10352594	0.015048719999999998	16.94117574999109	uncertain	0.8033	not_mentioned	incorrect	ok	not_mentioned	released	option_probability
Clef	imcs21	test	10352594	symptom_013	10352594	0.015048719999999998	16.94117574999109	not_mentioned	0.7629	not_mentioned	correct	ok	not_mentioned	released	option_probability
Clef	imcs21	test	10352594	symptom_014	10352594	0.015048719999999998	16.94117574999109	not_mentioned	0.7498	not_mentioned	correct	ok	not_mentioned	released	option_probability
Clef	imcs21	test	10352594	symptom_015	10352594	0.015048719999999998	16.94117574999109	not_mentioned	0.718	not_mentioned	correct	ok	not_mentioned	released	option_probability
Clef	imcs21	test	10352594	symptom_016	10352594	0.015048719999999998	16.94117574999109	not_mentioned	0.7268	not_mentioned	correct	ok	not_mentioned	released	option_probability
Clef	imcs21	test	10352594	symptom_017	10352594	0.015048719999999998	16.94117574999109	positive	0.8888	positive	correct	ok	positive	released	option_probability
Clef	imcs21	test	10352594	symptom_018	10352594	0.015048719999999998	16.94117574999109	positive	0.6898	positive	correct	ok	positive	released	option_probability
Clef	imcs21	test	10352594	symptom_019	10352594	0.015048719999999998	16.94117574999109	not_mentioned	0.8507	not_mentioned	correct	ok	not_mentioned	released	option_probability
Clef	imcs21	test	10352594	symptom_020	10352594	0.015048719999999998	16.94117574999109	not_mentioned	0.7295	not_mentioned	correct	ok	not_mentioned	released	option_probability
Clef	imcs21	test	10352594	symptom_021	10352594	0.015048719999999998	16.94117574999109	positive	0.7381	positive	correct	ok	positive	released	option_probability
Clef	imcs21	test	10352594	symptom_022	10352594	0.015048719999999998	16.94117574999109	positive	0.7616	positive	correct	ok	positive	released	option_probability
Clef	imcs21	test	10352594	symptom_023	10352594	0.015048719999999998	16.94117574999109	not_mentioned	0.6941	not_mentioned	correct	ok	not_mentioned	released	option_probability
Clef	imcs21	test	10352594	symptom_024	10352594	0.015048719999999998	16.94117574999109	not_mentioned	0.7872	not_mentioned	correct	ok	not_mentioned	released	option_probability
Clef	imcs21	test	10352594	symptom_025	10352594	0.015048719999999998	16.94117574999109	not_mentioned	0.7821	not_mentioned	correct	ok	not_mentioned	released	option_probability
Clef	imcs21	test	10352594	symptom_026	10352594	0.015048719999999998	16.94117574999109	not_mentioned	0.7201	not_mentioned	correct	ok	not_mentioned	released	option_probability
Clef	imcs21	test	10352594	symptom_027	10352594	0.015048719999999998	16.94117574999109	not_mentioned	0.7522	not_mentioned	correct	ok	not_mentioned	released	option_probability
Clef	imcs21	test	10352594	symptom_028	10352594	0.015048719999999998	16.94117574999109	uncertain	0.4042	not_mentioned	incorrect	ok	not_mentioned	released	option_probability
Clef	imcs21	test	10352594	symptom_029	10352594	0.015048719999999998	16.94117574999109	not_mentioned	0.6099	not_mentioned	correct	ok	not_mentioned	released	option_probability
Clef	imcs21	test	10352594	symptom_030	10352594	0.015048719999999998	16.94117574999109	not_mentioned	0.9103	not_mentioned	correct	ok	not_mentioned	released	option_probability
Clef	imcs21	test	10352594	symptom_031	10352594	0.015048719999999998	16.94117574999109	not_mentioned	0.7699	not_mentioned	correct	ok	not_mentioned	released	option_probability
Clef	imcs21	test	10352594	symptom_032	10352594	0.015048719999999998	16.94117574999109	not_mentioned	0.8955	not_mentioned	correct	ok	not_mentioned	released	option_probability
Clef	imcs21	test	10352594	symptom_033	10352594	0.015048719999999998	16.94117574999109	not_mentioned	0.906	not_mentioned	correct	ok	not_mentioned	released	option_probability
Clef	imcs21	test	10352594	symptom_034	10352594	0.015048719999999998	16.94117574999109	not_mentioned	0.882	not_mentioned	correct	ok	not_mentioned	released	option_probability
Clef	imcs21	test	10352594	symptom_035	10352594	0.015048719999999998	16.94117574999109	not_mentioned	0.491	not_mentioned	correct	ok	not_mentioned	released	option_probability
Clef	imcs21	test	10352594	symptom_036	10352594	0.015048719999999998	16.94117574999109	not_mentioned	0.5555	not_mentioned	correct	ok	not_mentioned	released	option_probability
Clef	imcs21	test	10352594	symptom_037	10352594	0.015048719999999998	16.94117574999109	not_mentioned	0.6931	not_mentioned	correct	ok	not_mentioned	released	option_probability
Clef	imcs21	test	10352594	symptom_038	10352594	0.015048719999999998	16.94117574999109	not_mentioned	0.6867	not_mentioned	correct	ok	not_mentioned	released	option_probability
Clef	imcs21	test	10352594	symptom_039	10352594	0.015048719999999998	16.94117574999109	not_mentioned	0.8439	not_mentioned	correct	ok	not_mentioned	released	option_probability
Clef	imcs21	test	10352594	symptom_040	10352594	0.015048719999999998	16.94117574999109	not_mentioned	0.6648	not_mentioned	correct	ok	not_mentioned	released	option_probability
Clef	imcs21	test	10352594	symptom_041	10352594	0.015048719999999998	16.94117574999109	not_mentioned	0.8256	not_mentioned	correct	ok	not_mentioned	released	option_probability
Clef	imcs21	test	10352594	symptom_042	10352594	0.015048719999999998	16.94117574999109	not_mentioned	0.8103	not_mentioned	correct	ok	not_mentioned	released	option_probability
Clef	imcs21	test	10352594	symptom_043	10352594	0.015048719999999998	16.94117574999109	not_mentioned	0.8575	not_mentioned	correct	ok	not_mentioned	released	option_probability
Clef	imcs21	test	10352594	symptom_044	10352594	0.015048719999999998	16.94117574999109	not_mentioned	0.4452	not_mentioned	correct	ok	not_mentioned	released	option_probability
Clef	imcs21	test	10352594	symptom_045	10352594	0.015048719999999998	16.94117574999109	not_mentioned	0.6658000000000001	not_mentioned	correct	ok	not_mentioned	released	option_probability
Clef	imcs21	test	10352594	symptom_046	10352594	0.015048719999999998	16.94117574999109	not_mentioned	0.8115	not_mentioned	correct	ok	not_mentioned	released	option_probability
Clef	imcs21	test	10352594	symptom_047	10352594	0.015048719999999998	16.94117574999109	uncertain	0.7586	uncertain	correct	ok	uncertain	released	option_probability
Clef	imcs21	test	10352594	symptom_048	10352594	0.015048719999999998	16.94117574999109	not_mentioned	0.7546	not_mentioned	correct	ok	not_mentioned	released	option_probability
Clef	imcs21	test	10352594	symptom_049	10352594	0.015048719999999998	16.94117574999109	not_mentioned	0.828	not_mentioned	correct	ok	not_mentioned	released	option_probability
Clef	imcs21	test	10352594	symptom_050	10352594	0.015048719999999998	16.94117574999109	not_mentioned	0.6577	not_mentioned	correct	ok	not_mentioned	released	option_probability
Clef	imcs21	test	10352594	symptom_051	10352594	0.015048719999999998	16.94117574999109	not_mentioned	0.8773	not_mentioned	correct	ok	not_mentioned	released	option_probability
Clef	imcs21	test	10352594	symptom_052	10352594	0.015048719999999998	16.94117574999109	not_mentioned	0.7941	not_mentioned	correct	ok	not_mentioned	released	option_probability
Clef	imcs21	test	10352594	symptom_053	10352594	0.015048719999999998	16.94117574999109	not_mentioned	0.8065	not_mentioned	correct	ok	not_mentioned	released	option_probability
Clef	imcs21	test	10352594	symptom_054	10352594	0.015048719999999998	16.94117574999109	not_mentioned	0.9016	not_mentioned	correct	ok	not_mentioned	released	option_probability
Clef	imcs21	test	10352594	symptom_055	10352594	0.015048719999999998	16.94117574999109	not_mentioned	0.7633	not_mentioned	correct	ok	not_mentioned	released	option_probability
Clef	imcs21	test	10352594	symptom_056	10352594	0.015048719999999998	16.94117574999109	not_mentioned	0.7031000000000001	not_mentioned	correct	ok	not_mentioned	released	option_probability
Clef	imcs21	test	10352594	symptom_057	10352594	0.015048719999999998	16.94117574999109	not_mentioned	0.8255	not_mentioned	correct	ok	not_mentioned	released	option_probability
Clef	imcs21	test	10352594	symptom_058	10352594	0.015048719999999998	16.94117574999109	not_mentioned	0.6328	not_mentioned	correct	ok	not_mentioned	released	option_probability
Clef	imcs21	test	10352594	symptom_059	10352594	0.015048719999999998	16.94117574999109	not_mentioned	0.7792	not_mentioned	correct	ok	not_mentioned	released	option_probability
Clef	imcs21	test	10352594	symptom_060	10352594	0.015048719999999998	16.94117574999109	not_mentioned	0.7797	not_mentioned	correct	ok	not_mentioned	released	option_probability
Clef	imcs21	test	10352594	symptom_061	10352594	0.015048719999999998	16.94117574999109	not_mentioned	0.9096	not_mentioned	correct	ok	not_mentioned	released	option_probability
Clef	imcs21	test	10352594	symptom_062	10352594	0.015048719999999998	16.94117574999109	not_mentioned	0.6636	not_mentioned	correct	ok	not_mentioned	released	option_probability
Clef	imcs21	test	10352594	symptom_063	10352594	0.015048719999999998	16.94117574999109	not_mentioned	0.7481	not_mentioned	correct	ok	not_mentioned	released	option_probability
Clef	imcs21	test	10352594	symptom_064	10352594	0.015048719999999998	16.94117574999109	not_mentioned	0.6544	not_mentioned	correct	ok	not_mentioned	released	option_probability
Clef	imcs21	test	10352594	symptom_065	10352594	0.015048719999999998	16.94117574999109	not_mentioned	0.9482	not_mentioned	correct	ok	not_mentioned	released	option_probability
Clef	imcs21	test	10352594	symptom_066	10352594	0.015048719999999998	16.94117574999109	not_mentioned	0.9455	not_mentioned	correct	ok	not_mentioned	released	option_probability
Clef	imcs21	test	10352594	symptom_067	10352594	0.015048719999999998	16.94117574999109	not_mentioned	0.9354	not_mentioned	correct	ok	not_mentioned	released	option_probability
Clef	imcs21	test	10352594	symptom_068	10352594	0.015048719999999998	16.94117574999109	uncertain	0.5512	positive	incorrect	ok	positive	released	option_probability
Clef	imcs21	test	10352594	symptom_069	10352594	0.015048719999999998	16.94117574999109	not_mentioned	0.7099	not_mentioned	correct	ok	not_mentioned	released	option_probability
Clef	imcs21	test	10352594	symptom_070	10352594	0.015048719999999998	16.94117574999109	not_mentioned	0.7563	not_mentioned	correct	ok	not_mentioned	released	option_probability
Clef	imcs21	test	10352594	symptom_071	10352594	0.015048719999999998	16.94117574999109	not_mentioned	0.8879	not_mentioned	correct	ok	not_mentioned	released	option_probability
Clef	imcs21	test	10352594	symptom_072	10352594	0.015048719999999998	16.94117574999109	not_mentioned	0.863	not_mentioned	correct	ok	not_mentioned	released	option_probability
Clef	imcs21	test	10352594	symptom_073	10352594	0.015048719999999998	16.94117574999109	not_mentioned	0.7683	not_mentioned	correct	ok	not_mentioned	released	option_probability
Clef	imcs21	test	10352594	symptom_074	10352594	0.015048719999999998	16.94117574999109	not_mentioned	0.7124	not_mentioned	correct	ok	not_mentioned	released	option_probability
Clef	imcs21	test	10352594	symptom_075	10352594	0.015048719999999998	16.94117574999109	not_mentioned	0.8912	not_mentioned	correct	ok	not_mentioned	released	option_probability
Clef	imcs21	test	10352594	symptom_076	10352594	0.015048719999999998	16.94117574999109	not_mentioned	0.6805	not_mentioned	correct	ok	not_mentioned	released	option_probability
Clef	imcs21	test	10352594	symptom_077	10352594	0.015048719999999998	16.94117574999109	not_mentioned	0.6835	not_mentioned	correct	ok	not_mentioned	released	option_probability
Clef	imcs21	test	10352594	symptom_078	10352594	0.015048719999999998	16.94117574999109	not_mentioned	0.899	not_mentioned	correct	ok	not_mentioned	released	option_probability
Clef	imcs21	test	10352594	symptom_079	10352594	0.015048719999999998	16.94117574999109	not_mentioned	0.7411	not_mentioned	correct	ok	not_mentioned	released	option_probability
Clef	imcs21	test	10352594	symptom_080	10352594	0.015048719999999998	16.94117574999109	not_mentioned	0.8399	not_mentioned	correct	ok	not_mentioned	released	option_probability
Clef	imcs21	test	10352594	symptom_081	10352594	0.015048719999999998	16.94117574999109	not_mentioned	0.8114	not_mentioned	correct	ok	not_mentioned	released	option_probability
Clef	imcs21	test	10352594	symptom_082	10352594	0.015048719999999998	16.94117574999109	not_mentioned	0.7546	not_mentioned	correct	ok	not_mentioned	released	option_probability
Clef	imcs21	test	10352594	symptom_083	10352594	0.015048719999999998	16.94117574999109	not_mentioned	0.8491	not_mentioned	correct	ok	not_mentioned	released	option_probability
Clef	imcs21	test	10352594	symptom_084	10352594	0.015048719999999998	16.94117574999109	uncertain	0.4079	not_mentioned	incorrect	ok	not_mentioned	released	option_probability
Clef	imcs21	test	10352594	symptom_085	10352594	0.015048719999999998	16.94117574999109	not_mentioned	0.8176	not_mentioned	correct	ok	not_mentioned	released	option_probability
Clef	imcs21	test	10352594	symptom_086	10352594	0.015048719999999998	16.94117574999109	not_mentioned	0.7853	not_mentioned	correct	ok	not_mentioned	released	option_probability
Clef	imcs21	test	10352594	symptom_087	10352594	0.015048719999999998	16.94117574999109	not_mentioned	0.8565	not_mentioned	correct	ok	not_mentioned	released	option_probability
Clef	imcs21	test	10352594	symptom_088	10352594	0.015048719999999998	16.94117574999109	not_mentioned	0.8026	not_mentioned	correct	ok	not_mentioned	released	option_probability
Clef	imcs21	test	10352594	symptom_089	10352594	0.015048719999999998	16.94117574999109	not_mentioned	0.7247	not_mentioned	correct	ok	not_mentioned	released	option_probability
Clef	imcs21	test	10352594	symptom_090	10352594	0.015048719999999998	16.94117574999109	not_mentioned	0.7678	not_mentioned	correct	ok	not_mentioned	released	option_probability
Clef	imcs21	test	10352594	symptom_091	10352594	0.015048719999999998	16.94117574999109	not_mentioned	0.8886	not_mentioned	correct	ok	not_mentioned	released	option_probability
Clef	imcs21	test	10352594	symptom_092	10352594	0.015048719999999998	16.94117574999109	not_mentioned	0.8369	not_mentioned	correct	ok	not_mentioned	released	option_probability
Clef	imcs21	test	10352594	symptom_093	10352594	0.015048719999999998	16.94117574999109	not_mentioned	0.8284	not_mentioned	correct	ok	not_mentioned	released	option_probability
Clef	imcs21	test	10352594	symptom_094	10352594	0.015048719999999998	16.94117574999109	not_mentioned	0.8881	not_mentioned	correct	ok	not_mentioned	released	option_probability
Clef	imcs21	test	10352594	symptom_095	10352594	0.015048719999999998	16.94117574999109	not_mentioned	0.9015	not_mentioned	correct	ok	not_mentioned	released	option_probability
Clef	imcs21	test	10352594	symptom_096	10352594	0.015048719999999998	16.94117574999109	not_mentioned	0.8846	not_mentioned	correct	ok	not_mentioned	released	option_probability
Clef	imcs21	test	10352594	symptom_097	10352594	0.015048719999999998	16.94117574999109	not_mentioned	0.8708	not_mentioned	correct	ok	not_mentioned	released	option_probability
Clef	imcs21	test	10352594	symptom_098	10352594	0.015048719999999998	16.94117574999109	not_mentioned	0.767	not_mentioned	correct	ok	not_mentioned	released	option_probability
Clef	imcs21	test	10352594	symptom_099	10352594	0.015048719999999998	16.94117574999109	not_mentioned	0.7753	not_mentioned	correct	ok	not_mentioned	released	option_probability
Clef	imcs21	test	10352594	symptom_100	10352594	0.015048719999999998	16.94117574999109	not_mentioned	0.9506	not_mentioned	correct	ok	not_mentioned	released	option_probability
Clef	imcs21	test	10352594	symptom_101	10352594	0.015048719999999998	16.94117574999109	not_mentioned	0.9052	not_mentioned	correct	ok	not_mentioned	released	option_probability
Clef	imcs21	test	10352594	symptom_102	10352594	0.015048719999999998	16.94117574999109	not_mentioned	0.8526	not_mentioned	correct	ok	not_mentioned	released	option_probability
Clef	imcs21	test	10352594	symptom_103	10352594	0.015048719999999998	16.94117574999109	not_mentioned	0.8064	not_mentioned	correct	ok	not_mentioned	released	option_probability
Clef	imcs21	test	10352594	symptom_104	10352594	0.015048719999999998	16.94117574999109	not_mentioned	0.8664	not_mentioned	correct	ok	not_mentioned	released	option_probability
Clef	imcs21	test	10352594	symptom_105	10352594	0.015048719999999998	16.94117574999109	not_mentioned	0.8763	not_mentioned	correct	ok	not_mentioned	released	option_probability
Clef	imcs21	test	10352594	symptom_106	10352594	0.015048719999999998	16.94117574999109	not_mentioned	0.6545	not_mentioned	correct	ok	not_mentioned	released	option_probability
Clef	imcs21	test	10352594	symptom_107	10352594	0.015048719999999998	16.94117574999109	not_mentioned	0.8537	not_mentioned	correct	ok	not_mentioned	released	option_probability
Clef	imcs21	test	10352594	symptom_108	10352594	0.015048719999999998	16.94117574999109	not_mentioned	0.856	not_mentioned	correct	ok	not_mentioned	released	option_probability
Clef	imcs21	test	10352594	symptom_109	10352594	0.015048719999999998	16.94117574999109	not_mentioned	0.7683	not_mentioned	correct	ok	not_mentioned	released	option_probability
Clef	imcs21	test	10352594	symptom_110	10352594	0.015048719999999998	16.94117574999109	not_mentioned	0.7662	not_mentioned	correct	ok	not_mentioned	released	option_probability
Clef	imcs21	test	10352594	symptom_111	10352594	0.015048719999999998	16.94117574999109	not_mentioned	0.552	not_mentioned	correct	ok	not_mentioned	released	option_probability
Clef	imcs21	test	10352594	symptom_112	10352594	0.015048719999999998	16.94117574999109	not_mentioned	0.9307	not_mentioned	correct	ok	not_mentioned	released	option_probability
Clef	imcs21	test	10352594	symptom_113	10352594	0.015048719999999998	16.94117574999109	not_mentioned	0.6055	not_mentioned	correct	ok	not_mentioned	released	option_probability
Clef	imcs21	test	10352594	symptom_114	10352594	0.015048719999999998	16.94117574999109	not_mentioned	0.896	not_mentioned	correct	ok	not_mentioned	released	option_probability
Clef	imcs21	test	10352594	symptom_115	10352594	0.015048719999999998	16.94117574999109	not_mentioned	0.6811	not_mentioned	correct	ok	not_mentioned	released	option_probability
Clef	imcs21	test	10352594	symptom_116	10352594	0.015048719999999998	16.94117574999109	not_mentioned	0.7187	not_mentioned	correct	ok	not_mentioned	released	option_probability
Clef	imcs21	test	10352594	symptom_117	10352594	0.015048719999999998	16.94117574999109	not_mentioned	0.7605	not_mentioned	correct	ok	not_mentioned	released	option_probability
Clef	imcs21	test	10352594	symptom_118	10352594	0.015048719999999998	16.94117574999109	not_mentioned	0.5705	not_mentioned	correct	ok	not_mentioned	released	option_probability
Clef	imcs21	test	10352594	symptom_119	10352594	0.015048719999999998	16.94117574999109	not_mentioned	0.713	not_mentioned	correct	ok	not_mentioned	released	option_probability
Clef	imcs21	test	10352594	symptom_120	10352594	0.015048719999999998	16.94117574999109	not_mentioned	0.9185	not_mentioned	correct	ok	not_mentioned	released	option_probability
Clef	imcs21	test	10352594	symptom_121	10352594	0.015048719999999998	16.94117574999109	not_mentioned	0.704	not_mentioned	correct	ok	not_mentioned	released	option_probability
Clef	imcs21	test	10352594	symptom_122	10352594	0.015048719999999998	16.94117574999109	not_mentioned	0.7783	not_mentioned	correct	ok	not_mentioned	released	option_probability
Clef	imcs21	test	10352594	symptom_123	10352594	0.015048719999999998	16.94117574999109	not_mentioned	0.9138	not_mentioned	correct	ok	not_mentioned	released	option_probability
Clef	imcs21	test	10352594	symptom_124	10352594	0.015048719999999998	16.94117574999109	not_mentioned	0.8673	not_mentioned	correct	ok	not_mentioned	released	option_probability
Clef	imcs21	test	10352594	symptom_125	10352594	0.015048719999999998	16.94117574999109	not_mentioned	0.641	not_mentioned	correct	ok	not_mentioned	released	option_probability
Clef	imcs21	test	10352594	symptom_126	10352594	0.015048719999999998	16.94117574999109	not_mentioned	0.8928	not_mentioned	correct	ok	not_mentioned	released	option_probability
Clef	imcs21	test	10352594	symptom_127	10352594	0.015048719999999998	16.94117574999109	not_mentioned	0.9435	not_mentioned	correct	ok	not_mentioned	released	option_probability
Clef	imcs21	test	10352594	symptom_128	10352594	0.015048719999999998	16.94117574999109	not_mentioned	0.6731	not_mentioned	correct	ok	not_mentioned	released	option_probability
Clef	imcs21	test	10352594	symptom_129	10352594	0.015048719999999998	16.94117574999109	not_mentioned	0.9231	not_mentioned	correct	ok	not_mentioned	released	option_probability
Clef	imcs21	test	10352594	symptom_130	10352594	0.015048719999999998	16.94117574999109	not_mentioned	0.9438	not_mentioned	correct	ok	not_mentioned	released	option_probability
Clef	imcs21	test	10352594	symptom_131	10352594	0.015048719999999998	16.94117574999109	not_mentioned	0.7125	not_mentioned	correct	ok	not_mentioned	released	option_probability
Clef	imcs21	test	10352594	symptom_132	10352594	0.015048719999999998	16.94117574999109	not_mentioned	0.8919	not_mentioned	correct	ok	not_mentioned	released	option_probability
Clef	imcs21	test	10352594	symptom_133	10352594	0.015048719999999998	16.94117574999109	not_mentioned	0.8619	not_mentioned	correct	ok	not_mentioned	released	option_probability
Clef	imcs21	test	10352594	symptom_134	10352594	0.015048719999999998	16.94117574999109	not_mentioned	0.9391	not_mentioned	correct	ok	not_mentioned	released	option_probability
Clef	imcs21	test	10352594	symptom_135	10352594	0.015048719999999998	16.94117574999109	not_mentioned	0.8351	not_mentioned	correct	ok	not_mentioned	released	option_probability
Clef	imcs21	test	10352594	symptom_136	10352594	0.015048719999999998	16.94117574999109	not_mentioned	0.9271	not_mentioned	correct	ok	not_mentioned	released	option_probability
Clef	imcs21	test	10352594	symptom_137	10352594	0.015048719999999998	16.94117574999109	not_mentioned	0.9384	not_mentioned	correct	ok	not_mentioned	released	option_probability
Clef	imcs21	test	10352594	symptom_138	10352594	0.015048719999999998	16.94117574999109	not_mentioned	0.7021	not_mentioned	correct	ok	not_mentioned	released	option_probability
Clef	imcs21	test	10352594	symptom_139	10352594	0.015048719999999998	16.94117574999109	not_mentioned	0.8225	not_mentioned	correct	ok	not_mentioned	released	option_probability
Clef	imcs21	test	10352594	symptom_140	10352594	0.015048719999999998	16.94117574999109	not_mentioned	0.8662	not_mentioned	correct	ok	not_mentioned	released	option_probability
Clef	imcs21	test	10352594	symptom_141	10352594	0.015048719999999998	16.94117574999109	not_mentioned	0.7749	not_mentioned	correct	ok	not_mentioned	released	option_probability
Clef	imcs21	test	10352594	symptom_142	10352594	0.015048719999999998	16.94117574999109	not_mentioned	0.8753	not_mentioned	correct	ok	not_mentioned	released	option_probability
Clef	imcs21	test	10352594	symptom_143	10352594	0.015048719999999998	16.94117574999109	not_mentioned	0.8624	not_mentioned	correct	ok	not_mentioned	released	option_probability
Clef	imcs21	test	10352594	symptom_144	10352594	0.015048719999999998	16.94117574999109	not_mentioned	0.8624	not_mentioned	correct	ok	not_mentioned	released	option_probability
Clef	imcs21	test	10352594	symptom_145	10352594	0.015048719999999998	16.94117574999109	not_mentioned	0.9312	not_mentioned	correct	ok	not_mentioned	released	option_probability
Clef	imcs21	test	10352594	symptom_146	10352594	0.015048719999999998	16.94117574999109	not_mentioned	0.4049	not_mentioned	correct	ok	not_mentioned	released	option_probability
Clef	imcs21	test	10352594	symptom_147	10352594	0.015048719999999998	16.94117574999109	not_mentioned	0.8219	not_mentioned	correct	ok	not_mentioned	released	option_probability
Clef	imcs21	test	10352594	symptom_148	10352594	0.015048719999999998	16.94117574999109	not_mentioned	0.8223	not_mentioned	correct	ok	not_mentioned	released	option_probability
Clef	imcs21	test	10352594	symptom_149	10352594	0.015048719999999998	16.94117574999109	not_mentioned	0.7525	not_mentioned	correct	ok	not_mentioned	released	option_probability
Clef	imcs21	test	10352594	symptom_150	10352594	0.015048719999999998	16.94117574999109	not_mentioned	0.9346	not_mentioned	correct	ok	not_mentioned	released	option_probability
Clef	imcs21	test	10352594	symptom_151	10352594	0.015048719999999998	16.94117574999109	not_mentioned	0.8627	not_mentioned	correct	ok	not_mentioned	released	option_probability
Clef	imcs21	test	10352594	symptom_152	10352594	0.015048719999999998	16.94117574999109	not_mentioned	0.5307	not_mentioned	correct	ok	not_mentioned	released	option_probability
Clef	imcs21	test	10352594	symptom_153	10352594	0.015048719999999998	16.94117574999109	not_mentioned	0.8729	not_mentioned	correct	ok	not_mentioned	released	option_probability
Clef	imcs21	test	10352594	symptom_154	10352594	0.015048719999999998	16.94117574999109	positive	0.82	not_mentioned	incorrect	ok	not_mentioned	released	option_probability
Clef	imcs21	test	10352594	symptom_155	10352594	0.015048719999999998	16.94117574999109	not_mentioned	0.6464	not_mentioned	correct	ok	not_mentioned	released	option_probability
Clef	imcs21	test	10352594	symptom_156	10352594	0.015048719999999998	16.94117574999109	not_mentioned	0.8521	not_mentioned	correct	ok	not_mentioned	released	option_probability
Clef	imcs21	test	10352594	symptom_157	10352594	0.015048719999999998	16.94117574999109	not_mentioned	0.8921	not_mentioned	correct	ok	not_mentioned	released	option_probability
Clef	imcs21	test	10352594	symptom_158	10352594	0.015048719999999998	16.94117574999109	not_mentioned	0.8996	not_mentioned	correct	ok	not_mentioned	released	option_probability
Clef	imcs21	test	10352594	symptom_159	10352594	0.015048719999999998	16.94117574999109	not_mentioned	0.8019000000000001	not_mentioned	correct	ok	not_mentioned	released	option_probability
Clef	imcs21	test	10352594	symptom_160	10352594	0.015048719999999998	16.94117574999109	not_mentioned	0.8924	not_mentioned	correct	ok	not_mentioned	released	option_probability
Clef	imcs21	test	10352594	symptom_161	10352594	0.015048719999999998	16.94117574999109	not_mentioned	0.8589	not_mentioned	correct	ok	not_mentioned	released	option_probability
Clef	imcs21	test	10352594	symptom_162	10352594	0.015048719999999998	16.94117574999109	not_mentioned	0.8824	not_mentioned	correct	ok	not_mentioned	released	option_probability
Clef	imcs21	test	10352594	symptom_163	10352594	0.015048719999999998	16.94117574999109	not_mentioned	0.8515	not_mentioned	correct	ok	not_mentioned	released	option_probability
Clef	imcs21	test	10352594	symptom_164	10352594	0.015048719999999998	16.94117574999109	not_mentioned	0.8130000000000001	not_mentioned	correct	ok	not_mentioned	released	option_probability
Clef	imcs21	test	10352594	symptom_165	10352594	0.015048719999999998	16.94117574999109	not_mentioned	0.5926	not_mentioned	correct	ok	not_mentioned	released	option_probability
Clef	imcs21	test	10352594	symptom_166	10352594	0.015048719999999998	16.94117574999109	not_mentioned	0.6575	not_mentioned	correct	ok	not_mentioned	released	option_probability
Clef	imcs21	test	10352594	symptom_167	10352594	0.015048719999999998	16.94117574999109	not_mentioned	0.9397	not_mentioned	correct	ok	not_mentioned	released	option_probability
Clef	imcs21	test	10352594	symptom_168	10352594	0.015048719999999998	16.94117574999109	not_mentioned	0.9027000000000001	not_mentioned	correct	ok	not_mentioned	released	option_probability
Clef	imcs21	test	10352594	symptom_169	10352594	0.015048719999999998	16.94117574999109	not_mentioned	0.8423	not_mentioned	correct	ok	not_mentioned	released	option_probability
Clef	imcs21	test	10352594	symptom_170	10352594	0.015048719999999998	16.94117574999109	not_mentioned	0.881	not_mentioned	correct	ok	not_mentioned	released	option_probability
Clef	imcs21	test	10352594	symptom_171	10352594	0.015048719999999998	16.94117574999109	not_mentioned	0.8175	not_mentioned	correct	ok	not_mentioned	released	option_probability
Clef	imcs21	test	10352594	symptom_172	10352594	0.015048719999999998	16.94117574999109	not_mentioned	0.7604	not_mentioned	correct	ok	not_mentioned	released	option_probability
Clef	imcs21	test	10352594	symptom_173	10352594	0.015048719999999998	16.94117574999109	not_mentioned	0.8558	not_mentioned	correct	ok	not_mentioned	released	option_probability
Clef	imcs21	test	10352594	symptom_174	10352594	0.015048719999999998	16.94117574999109	not_mentioned	0.8150000000000001	not_mentioned	correct	ok	not_mentioned	released	option_probability
Clef	imcs21	test	10352594	symptom_175	10352594	0.015048719999999998	16.94117574999109	not_mentioned	0.6195	not_mentioned	correct	ok	not_mentioned	released	option_probability
Clef	imcs21	test	10352594	symptom_176	10352594	0.015048719999999998	16.94117574999109	not_mentioned	0.8638	not_mentioned	correct	ok	not_mentioned	released	option_probability
Clef	imcs21	test	10352594	symptom_177	10352594	0.015048719999999998	16.94117574999109	not_mentioned	0.7184	not_mentioned	correct	ok	not_mentioned	released	option_probability
Clef	imcs21	test	10352594	symptom_178	10352594	0.015048719999999998	16.94117574999109	not_mentioned	0.8803	not_mentioned	correct	ok	not_mentioned	released	option_probability
Clef	imcs21	test	10352594	symptom_179	10352594	0.015048719999999998	16.94117574999109	not_mentioned	0.9125	not_mentioned	correct	ok	not_mentioned	released	option_probability
Clef	imcs21	test	10352594	symptom_180	10352594	0.015048719999999998	16.94117574999109	not_mentioned	0.8123	not_mentioned	correct	ok	not_mentioned	released	option_probability
Clef	imcs21	test	10352594	symptom_181	10352594	0.015048719999999998	16.94117574999109	not_mentioned	0.8109	not_mentioned	correct	ok	not_mentioned	released	option_probability
Clef	imcs21	test	10352594	symptom_182	10352594	0.015048719999999998	16.94117574999109	not_mentioned	0.8078	not_mentioned	correct	ok	not_mentioned	released	option_probability
Clef	imcs21	test	10352594	symptom_183	10352594	0.015048719999999998	16.94117574999109	not_mentioned	0.8897	not_mentioned	correct	ok	not_mentioned	released	option_probability
Clef	imcs21	test	10352594	symptom_184	10352594	0.015048719999999998	16.94117574999109	not_mentioned	0.8892	not_mentioned	correct	ok	not_mentioned	released	option_probability
Clef	imcs21	test	10352594	symptom_185	10352594	0.015048719999999998	16.94117574999109	not_mentioned	0.8086	not_mentioned	correct	ok	not_mentioned	released	option_probability
Clef	imcs21	test	10352594	symptom_186	10352594	0.015048719999999998	16.94117574999109	not_mentioned	0.7999	not_mentioned	correct	ok	not_mentioned	released	option_probability
Clef	imcs21	test	10352594	symptom_187	10352594	0.015048719999999998	16.94117574999109	not_mentioned	0.4226	not_mentioned	correct	ok	not_mentioned	released	option_probability
Clef	imcs21	test	10352594	symptom_188	10352594	0.015048719999999998	16.94117574999109	not_mentioned	0.8776	not_mentioned	correct	ok	not_mentioned	released	option_probability
Clef	imcs21	test	10352594	symptom_189	10352594	0.015048719999999998	16.94117574999109	not_mentioned	0.7164	not_mentioned	correct	ok	not_mentioned	released	option_probability
Clef	imcs21	test	10352594	symptom_190	10352594	0.015048719999999998	16.94117574999109	not_mentioned	0.7164	not_mentioned	correct	ok	not_mentioned	released	option_probability
Clef	imcs21	test	10352594	symptom_191	10352594	0.015048719999999998	16.94117574999109	not_mentioned	0.7777	not_mentioned	correct	ok	not_mentioned	released	option_probability
Clef	imcs21	test	10352594	symptom_192	10352594	0.015048719999999998	16.94117574999109	not_mentioned	0.6972	not_mentioned	correct	ok	not_mentioned	released	option_probability
Clef	imcs21	test	10352594	symptom_193	10352594	0.015048719999999998	16.94117574999109	not_mentioned	0.9426	not_mentioned	correct	ok	not_mentioned	released	option_probability
Clef	imcs21	test	10352594	symptom_194	10352594	0.015048719999999998	16.94117574999109	not_mentioned	0.8023	not_mentioned	correct	ok	not_mentioned	released	option_probability
Clef	imcs21	test	10352594	symptom_195	10352594	0.015048719999999998	16.94117574999109	not_mentioned	0.9617	not_mentioned	correct	ok	not_mentioned	released	option_probability
Clef	imcs21	test	10352594	symptom_196	10352594	0.015048719999999998	16.94117574999109	not_mentioned	0.9551	not_mentioned	correct	ok	not_mentioned	released	option_probability
Clef	imcs21	test	10352594	symptom_197	10352594	0.015048719999999998	16.94117574999109	not_mentioned	0.8183	not_mentioned	correct	ok	not_mentioned	released	option_probability
Clef	imcs21	test	10352594	symptom_198	10352594	0.015048719999999998	16.94117574999109	not_mentioned	0.8486	not_mentioned	correct	ok	not_mentioned	released	option_probability
Clef	imcs21	test	10352594	symptom_199	10352594	0.015048719999999998	16.94117574999109	not_mentioned	0.8105	not_mentioned	correct	ok	not_mentioned	released	option_probability
Clef	imcs21	test	10352594	symptom_200	10352594	0.015048719999999998	16.94117574999109	not_mentioned	0.8436	not_mentioned	correct	ok	not_mentioned	released	option_probability
Clef	imcs21	test	10352594	symptom_201	10352594	0.015048719999999998	16.94117574999109	not_mentioned	0.8881	not_mentioned	correct	ok	not_mentioned	released	option_probability
Clef	imcs21	test	10352594	symptom_202	10352594	0.015048719999999998	16.94117574999109	not_mentioned	0.4469	not_mentioned	correct	ok	not_mentioned	released	option_probability
Clef	imcs21	test	10352594	symptom_203	10352594	0.015048719999999998	16.94117574999109	not_mentioned	0.8986	not_mentioned	correct	ok	not_mentioned	released	option_probability
Clef	imcs21	test	10352594	symptom_204	10352594	0.015048719999999998	16.94117574999109	not_mentioned	0.8123	not_mentioned	correct	ok	not_mentioned	released	option_probability
Clef	imcs21	test	10352594	symptom_205	10352594	0.015048719999999998	16.94117574999109	not_mentioned	0.9543	not_mentioned	correct	ok	not_mentioned	released	option_probability
Clef	imcs21	test	10352594	symptom_206	10352594	0.015048719999999998	16.94117574999109	not_mentioned	0.8686	not_mentioned	correct	ok	not_mentioned	released	option_probability
Clef	imcs21	test	10352594	symptom_207	10352594	0.015048719999999998	16.94117574999109	not_mentioned	0.8926	not_mentioned	correct	ok	not_mentioned	released	option_probability
Clef	imcs21	test	10352594	symptom_208	10352594	0.015048719999999998	16.94117574999109	not_mentioned	0.8589	not_mentioned	correct	ok	not_mentioned	released	option_probability
Clef	imcs21	test	10352594	symptom_209	10352594	0.015048719999999998	16.94117574999109	not_mentioned	0.9196	not_mentioned	correct	ok	not_mentioned	released	option_probability
Clef	imcs21	test	10352594	symptom_210	10352594	0.015048719999999998	16.94117574999109	not_mentioned	0.9359	not_mentioned	correct	ok	not_mentioned	released	option_probability
Clef	imcs21	test	10352594	symptom_211	10352594	0.015048719999999998	16.94117574999109	not_mentioned	0.8846	not_mentioned	correct	ok	not_mentioned	released	option_probability
Clef	imcs21	test	10352594	symptom_212	10352594	0.015048719999999998	16.94117574999109	not_mentioned	0.766	not_mentioned	correct	ok	not_mentioned	released	option_probability
Clef	imcs21	test	10352594	symptom_213	10352594	0.015048719999999998	16.94117574999109	not_mentioned	0.9448	not_mentioned	correct	ok	not_mentioned	released	option_probability
Clef	imcs21	test	10352594	symptom_214	10352594	0.015048719999999998	16.94117574999109	not_mentioned	0.8371	not_mentioned	correct	ok	not_mentioned	released	option_probability
Clef	imcs21	test	10352594	symptom_215	10352594	0.015048719999999998	16.94117574999109	not_mentioned	0.7889	not_mentioned	correct	ok	not_mentioned	released	option_probability
Clef	imcs21	test	10352594	symptom_216	10352594	0.015048719999999998	16.94117574999109	not_mentioned	0.7625	not_mentioned	correct	ok	not_mentioned	released	option_probability
Clef	imcs21	test	10352594	symptom_217	10352594	0.015048719999999998	16.94117574999109	not_mentioned	0.8814	not_mentioned	correct	ok	not_mentioned	released	option_probability
Clef	imcs21	test	10352594	symptom_218	10352594	0.015048719999999998	16.94117574999109	not_mentioned	0.8684000000000001	not_mentioned	correct	ok	not_mentioned	released	option_probability
Clef	imcs21	test	10352594	symptom_219	10352594	0.015048719999999998	16.94117574999109	not_mentioned	0.9296	not_mentioned	correct	ok	not_mentioned	released	option_probability
Clef	imcs21	test	10352594	symptom_220	10352594	0.015048719999999998	16.94117574999109	not_mentioned	0.6593	not_mentioned	correct	ok	not_mentioned	released	option_probability
Clef	imcs21	test	10352594	symptom_221	10352594	0.015048719999999998	16.94117574999109	not_mentioned	0.8971	not_mentioned	correct	ok	not_mentioned	released	option_probability
Clef	imcs21	test	10352594	symptom_222	10352594	0.015048719999999998	16.94117574999109	not_mentioned	0.7221	not_mentioned	correct	ok	not_mentioned	released	option_probability
Clef	imcs21	test	10352594	symptom_223	10352594	0.015048719999999998	16.94117574999109	not_mentioned	0.7747	not_mentioned	correct	ok	not_mentioned	released	option_probability
Clef	imcs21	test	10352594	symptom_224	10352594	0.015048719999999998	16.94117574999109	not_mentioned	0.7732	not_mentioned	correct	ok	not_mentioned	released	option_probability
Clef	imcs21	test	10352594	symptom_225	10352594	0.015048719999999998	16.94117574999109	not_mentioned	0.7639	not_mentioned	correct	ok	not_mentioned	released	option_probability
Clef	imcs21	test	10352594	symptom_226	10352594	0.015048719999999998	16.94117574999109	not_mentioned	0.7263	not_mentioned	correct	ok	not_mentioned	released	option_probability
Clef	imcs21	test	10352594	symptom_227	10352594	0.015048719999999998	16.94117574999109	not_mentioned	0.8208	not_mentioned	correct	ok	not_mentioned	released	option_probability
Clef	imcs21	test	10352594	symptom_228	10352594	0.015048719999999998	16.94117574999109	not_mentioned	0.8502	not_mentioned	correct	ok	not_mentioned	released	option_probability
Clef	imcs21	test	10352594	symptom_229	10352594	0.015048719999999998	16.94117574999109	not_mentioned	0.9354	not_mentioned	correct	ok	not_mentioned	released	option_probability
Clef	imcs21	test	10352594	symptom_230	10352594	0.015048719999999998	16.94117574999109	not_mentioned	0.8448	not_mentioned	correct	ok	not_mentioned	released	option_probability
Clef	imcs21	test	10352594	symptom_231	10352594	0.015048719999999998	16.94117574999109	not_mentioned	0.7714	not_mentioned	correct	ok	not_mentioned	released	option_probability
Clef	imcs21	test	10352594	symptom_232	10352594	0.015048719999999998	16.94117574999109	not_mentioned	0.6947	not_mentioned	correct	ok	not_mentioned	released	option_probability
Clef	imcs21	test	10352594	symptom_233	10352594	0.015048719999999998	16.94117574999109	not_mentioned	0.8767	not_mentioned	correct	ok	not_mentioned	released	option_probability
Clef	imcs21	test	10352594	symptom_234	10352594	0.015048719999999998	16.94117574999109	not_mentioned	0.8553	not_mentioned	correct	ok	not_mentioned	released	option_probability
Clef	imcs21	test	10352594	symptom_235	10352594	0.015048719999999998	16.94117574999109	not_mentioned	0.8668	not_mentioned	correct	ok	not_mentioned	released	option_probability
Clef	imcs21	test	10352594	symptom_236	10352594	0.015048719999999998	16.94117574999109	not_mentioned	0.8858	not_mentioned	correct	ok	not_mentioned	released	option_probability
Clef	imcs21	test	10352594	symptom_237	10352594	0.015048719999999998	16.94117574999109	not_mentioned	0.6835	not_mentioned	correct	ok	not_mentioned	released	option_probability
Clef	imcs21	test	10352594	symptom_238	10352594	0.015048719999999998	16.94117574999109	not_mentioned	0.7323	not_mentioned	correct	ok	not_mentioned	released	option_probability
Clef	imcs21	test	10352594	symptom_239	10352594	0.015048719999999998	16.94117574999109	not_mentioned	0.8547	not_mentioned	correct	ok	not_mentioned	released	option_probability
Clef	imcs21	test	10352594	symptom_240	10352594	0.015048719999999998	16.94117574999109	not_mentioned	0.9449	not_mentioned	correct	ok	not_mentioned	released	option_probability
Clef	imcs21	test	10352594	symptom_241	10352594	0.015048719999999998	16.94117574999109	not_mentioned	0.8823	not_mentioned	correct	ok	not_mentioned	released	option_probability
Clef	imcs21	test	10352594	symptom_242	10352594	0.015048719999999998	16.94117574999109	not_mentioned	0.9335	not_mentioned	correct	ok	not_mentioned	released	option_probability
Clef	imcs21	test	10352594	symptom_243	10352594	0.015048719999999998	16.94117574999109	not_mentioned	0.8005	not_mentioned	correct	ok	not_mentioned	released	option_probability
Clef	imcs21	test	10352594	symptom_244	10352594	0.015048719999999998	16.94117574999109	uncertain	0.5559	not_mentioned	incorrect	ok	not_mentioned	released	option_probability
Clef	imcs21	test	10352594	symptom_245	10352594	0.015048719999999998	16.94117574999109	not_mentioned	0.8943	not_mentioned	correct	ok	not_mentioned	released	option_probability
Clef	imcs21	test	10352594	symptom_246	10352594	0.015048719999999998	16.94117574999109	not_mentioned	0.8722	not_mentioned	correct	ok	not_mentioned	released	option_probability
Clef	imcs21	test	10352594	symptom_247	10352594	0.015048719999999998	16.94117574999109	not_mentioned	0.8409	not_mentioned	correct	ok	not_mentioned	released	option_probability
Clef	imcs21	test	10352594	symptom_248	10352594	0.015048719999999998	16.94117574999109	not_mentioned	0.8022	not_mentioned	correct	ok	not_mentioned	released	option_probability
Clef	imcs21	test	10352594	symptom_249	10352594	0.015048719999999998	16.94117574999109	not_mentioned	0.8437	not_mentioned	correct	ok	not_mentioned	released	option_probability
Clef	imcs21	test	10352594	symptom_250	10352594	0.015048719999999998	16.94117574999109	not_mentioned	0.7652	not_mentioned	correct	ok	not_mentioned	released	option_probability
Clef	imcs21	test	10352594	symptom_251	10352594	0.015048719999999998	16.94117574999109	not_mentioned	0.7822	not_mentioned	correct	ok	not_mentioned	released	option_probability
Clef	imcs21	test	10352594	symptom_252	10352594	0.015048719999999998	16.94117574999109	not_mentioned	0.7416	not_mentioned	correct	ok	not_mentioned	released	option_probability
Clef	imcs21	test	10352594	symptom_253	10352594	0.015048719999999998	16.94117574999109	not_mentioned	0.8797	not_mentioned	correct	ok	not_mentioned	released	option_probability
Clef	imcs21	test	10352594	symptom_254	10352594	0.015048719999999998	16.94117574999109	not_mentioned	0.8123	not_mentioned	correct	ok	not_mentioned	released	option_probability
Clef	imcs21	test	10352594	symptom_255	10352594	0.015048719999999998	16.94117574999109	not_mentioned	0.9397	not_mentioned	correct	ok	not_mentioned	released	option_probability
Clef	imcs21	test	10352594	symptom_256	10352594	0.015048719999999998	16.94117574999109	not_mentioned	0.7863	not_mentioned	correct	ok	not_mentioned	released	option_probability
Clef	imcs21	test	10352594	symptom_257	10352594	0.015048719999999998	16.94117574999109	not_mentioned	0.9754	not_mentioned	correct	ok	not_mentioned	released	option_probability
Clef	imcs21	test	10352594	symptom_258	10352594	0.015048719999999998	16.94117574999109	not_mentioned	0.9587	not_mentioned	correct	ok	not_mentioned	released	option_probability
Clef	imcs21	test	10352594	symptom_259	10352594	0.015048719999999998	16.94117574999109	not_mentioned	0.9335	not_mentioned	correct	ok	not_mentioned	released	option_probability
Clef	imcs21	test	10352594	symptom_260	10352594	0.015048719999999998	16.94117574999109	not_mentioned	0.6916	not_mentioned	correct	ok	not_mentioned	released	option_probability
Clef	imcs21	test	10352594	symptom_261	10352594	0.015048719999999998	16.94117574999109	not_mentioned	0.9341	not_mentioned	correct	ok	not_mentioned	released	option_probability
Clef	imcs21	test	10352594	symptom_262	10352594	0.015048719999999998	16.94117574999109	not_mentioned	0.9187	not_mentioned	correct	ok	not_mentioned	released	option_probability
Clef	imcs21	test	10352594	symptom_263	10352594	0.015048719999999998	16.94117574999109	not_mentioned	0.815	not_mentioned	correct	ok	not_mentioned	released	option_probability
Clef	imcs21	test	10352594	symptom_264	10352594	0.015048719999999998	16.94117574999109	not_mentioned	0.9313	not_mentioned	correct	ok	not_mentioned	released	option_probability
Clef	imcs21	test	10352594	symptom_265	10352594	0.015048719999999998	16.94117574999109	not_mentioned	0.8442	not_mentioned	correct	ok	not_mentioned	released	option_probability
Clef	imcs21	test	10352594	symptom_266	10352594	0.015048719999999998	16.94117574999109	not_mentioned	0.9503	not_mentioned	correct	ok	not_mentioned	released	option_probability
Clef	imcs21	test	10352594	symptom_267	10352594	0.015048719999999998	16.94117574999109	not_mentioned	0.9056	not_mentioned	correct	ok	not_mentioned	released	option_probability
Clef	imcs21	test	10352594	symptom_268	10352594	0.015048719999999998	16.94117574999109	not_mentioned	0.8298	not_mentioned	correct	ok	not_mentioned	released	option_probability
Clef	imcs21	test	10352594	symptom_269	10352594	0.015048719999999998	16.94117574999109	not_mentioned	0.9576	not_mentioned	correct	ok	not_mentioned	released	option_probability
Clef	imcs21	test	10352594	symptom_270	10352594	0.015048719999999998	16.94117574999109	not_mentioned	0.777	not_mentioned	correct	ok	not_mentioned	released	option_probability
Clef	imcs21	test	10352594	symptom_271	10352594	0.015048719999999998	16.94117574999109	not_mentioned	0.8249	not_mentioned	correct	ok	not_mentioned	released	option_probability
Clef	imcs21	test	10352594	symptom_272	10352594	0.015048719999999998	16.94117574999109	not_mentioned	0.9651	not_mentioned	correct	ok	not_mentioned	released	option_probability
Clef	imcs21	test	10352594	symptom_273	10352594	0.015048719999999998	16.94117574999109	not_mentioned	0.9713	not_mentioned	correct	ok	not_mentioned	released	option_probability
Clef	imcs21	test	10352594	symptom_274	10352594	0.015048719999999998	16.94117574999109	not_mentioned	0.8176	not_mentioned	correct	ok	not_mentioned	released	option_probability
Clef	imcs21	test	10352594	symptom_275	10352594	0.015048719999999998	16.94117574999109	not_mentioned	0.9264	not_mentioned	correct	ok	not_mentioned	released	option_probability
Clef	imcs21	test	10352594	symptom_276	10352594	0.015048719999999998	16.94117574999109	not_mentioned	0.9353	not_mentioned	correct	ok	not_mentioned	released	option_probability
Clef	imcs21	test	10352594	symptom_277	10352594	0.015048719999999998	16.94117574999109	not_mentioned	0.8824	not_mentioned	correct	ok	not_mentioned	released	option_probability
Clef	imcs21	test	10352594	symptom_278	10352594	0.015048719999999998	16.94117574999109	not_mentioned	0.9059	not_mentioned	correct	ok	not_mentioned	released	option_probability
Clef	imcs21	test	10352594	symptom_279	10352594	0.015048719999999998	16.94117574999109	not_mentioned	0.9167	not_mentioned	correct	ok	not_mentioned	released	option_probability
Clef	imcs21	test	10352594	symptom_280	10352594	0.015048719999999998	16.94117574999109	not_mentioned	0.9018	not_mentioned	correct	ok	not_mentioned	released	option_probability
Clef	imcs21	test	10352594	symptom_281	10352594	0.015048719999999998	16.94117574999109	not_mentioned	0.8927	not_mentioned	correct	ok	not_mentioned	released	option_probability
Clef	imcs21	test	10352594	symptom_282	10352594	0.015048719999999998	16.94117574999109	not_mentioned	0.8335	not_mentioned	correct	ok	not_mentioned	released	option_probability
Clef	imcs21	test	10352594	symptom_283	10352594	0.015048719999999998	16.94117574999109	not_mentioned	0.9032	not_mentioned	correct	ok	not_mentioned	released	option_probability
Clef	imcs21	test	10352594	symptom_284	10352594	0.015048719999999998	16.94117574999109	not_mentioned	0.8922	not_mentioned	correct	ok	not_mentioned	released	option_probability
Clef	imcs21	test	10352594	symptom_285	10352594	0.015048719999999998	16.94117574999109	not_mentioned	0.848	not_mentioned	correct	ok	not_mentioned	released	option_probability
Clef	imcs21	test	10352594	symptom_286	10352594	0.015048719999999998	16.94117574999109	not_mentioned	0.9056	not_mentioned	correct	ok	not_mentioned	released	option_probability
Clef	imcs21	test	10352594	symptom_287	10352594	0.015048719999999998	16.94117574999109	not_mentioned	0.9203	not_mentioned	correct	ok	not_mentioned	released	option_probability
Clef	imcs21	test	10352594	symptom_288	10352594	0.015048719999999998	16.94117574999109	not_mentioned	0.8086	not_mentioned	correct	ok	not_mentioned	released	option_probability
Clef	imcs21	test	10352594	symptom_289	10352594	0.015048719999999998	16.94117574999109	not_mentioned	0.8975	not_mentioned	correct	ok	not_mentioned	released	option_probability
Clef	imcs21	test	10352594	symptom_290	10352594	0.015048719999999998	16.94117574999109	not_mentioned	0.9279	not_mentioned	correct	ok	not_mentioned	released	option_probability
Clef	imcs21	test	10352594	symptom_291	10352594	0.015048719999999998	16.94117574999109	not_mentioned	0.8362	not_mentioned	correct	ok	not_mentioned	released	option_probability
Clef	imcs21	test	10352594	symptom_292	10352594	0.015048719999999998	16.94117574999109	not_mentioned	0.9433	not_mentioned	correct	ok	not_mentioned	released	option_probability
Clef	imcs21	test	10352594	symptom_293	10352594	0.015048719999999998	16.94117574999109	not_mentioned	0.9361	not_mentioned	correct	ok	not_mentioned	released	option_probability
Clef	imcs21	test	10352594	symptom_294	10352594	0.015048719999999998	16.94117574999109	not_mentioned	0.9607	not_mentioned	correct	ok	not_mentioned	released	option_probability
Clef	imcs21	test	10352594	symptom_295	10352594	0.015048719999999998	16.94117574999109	not_mentioned	0.9325	not_mentioned	correct	ok	not_mentioned	released	option_probability
Clef	imcs21	test	10352594	symptom_296	10352594	0.015048719999999998	16.94117574999109	not_mentioned	0.9495	not_mentioned	correct	ok	not_mentioned	released	option_probability
Clef	imcs21	test	10352594	symptom_297	10352594	0.015048719999999998	16.94117574999109	not_mentioned	0.9331	not_mentioned	correct	ok	not_mentioned	released	option_probability
Clef	imcs21	test	10352594	symptom_298	10352594	0.015048719999999998	16.94117574999109	not_mentioned	0.79	not_mentioned	correct	ok	not_mentioned	released	option_probability
Clef	imcs21	test	10352594	symptom_299	10352594	0.015048719999999998	16.94117574999109	not_mentioned	0.932	not_mentioned	correct	ok	not_mentioned	released	option_probability
Clef	imcs21	test	10352594	symptom_300	10352594	0.015048719999999998	16.94117574999109	not_mentioned	0.9264	not_mentioned	correct	ok	not_mentioned	released	option_probability
Clef	imcs21	test	10352594	symptom_301	10352594	0.015048719999999998	16.94117574999109	not_mentioned	0.7553	not_mentioned	correct	ok	not_mentioned	released	option_probability
Clef	imcs21	test	10352594	symptom_302	10352594	0.015048719999999998	16.94117574999109	not_mentioned	0.8836	not_mentioned	correct	ok	not_mentioned	released	option_probability
Clef	imcs21	test	10352594	symptom_303	10352594	0.015048719999999998	16.94117574999109	not_mentioned	0.792	not_mentioned	correct	ok	not_mentioned	released	option_probability
Clef	imcs21	test	10352594	symptom_304	10352594	0.015048719999999998	16.94117574999109	not_mentioned	0.8987	not_mentioned	correct	ok	not_mentioned	released	option_probability
Clef	imcs21	test	10352594	symptom_305	10352594	0.015048719999999998	16.94117574999109	not_mentioned	0.9623	not_mentioned	correct	ok	not_mentioned	released	option_probability
Clef	imcs21	test	10352594	symptom_306	10352594	0.015048719999999998	16.94117574999109	not_mentioned	0.8386	not_mentioned	correct	ok	not_mentioned	released	option_probability
Clef	imcs21	test	10352594	symptom_307	10352594	0.015048719999999998	16.94117574999109	not_mentioned	0.8819	not_mentioned	correct	ok	not_mentioned	released	option_probability
Clef	imcs21	test	10352594	symptom_308	10352594	0.015048719999999998	16.94117574999109	not_mentioned	0.9576	not_mentioned	correct	ok	not_mentioned	released	option_probability
Clef	imcs21	test	10352594	symptom_309	10352594	0.015048719999999998	16.94117574999109	not_mentioned	0.899	not_mentioned	correct	ok	not_mentioned	released	option_probability
Clef	imcs21	test	10352594	symptom_310	10352594	0.015048719999999998	16.94117574999109	not_mentioned	0.8978	not_mentioned	correct	ok	not_mentioned	released	option_probability
Clef	imcs21	test	10352594	symptom_311	10352594	0.015048719999999998	16.94117574999109	not_mentioned	0.8788	not_mentioned	correct	ok	not_mentioned	released	option_probability
Clef	imcs21	test	10352594	symptom_312	10352594	0.015048719999999998	16.94117574999109	not_mentioned	0.8973	not_mentioned	correct	ok	not_mentioned	released	option_probability
Clef	imcs21	test	10352594	symptom_313	10352594	0.015048719999999998	16.94117574999109	not_mentioned	0.8194	not_mentioned	correct	ok	not_mentioned	released	option_probability
Clef	imcs21	test	10352594	symptom_314	10352594	0.015048719999999998	16.94117574999109	not_mentioned	0.9453	not_mentioned	correct	ok	not_mentioned	released	option_probability
Clef	imcs21	test	10352594	symptom_315	10352594	0.015048719999999998	16.94117574999109	not_mentioned	0.8058	not_mentioned	correct	ok	not_mentioned	released	option_probability
Clef	imcs21	test	10352594	symptom_316	10352594	0.015048719999999998	16.94117574999109	not_mentioned	0.9276	not_mentioned	correct	ok	not_mentioned	released	option_probability
Clef	imcs21	test	10352594	symptom_317	10352594	0.015048719999999998	16.94117574999109	not_mentioned	0.9463	not_mentioned	correct	ok	not_mentioned	released	option_probability
Clef	imcs21	test	10352594	symptom_318	10352594	0.015048719999999998	16.94117574999109	not_mentioned	0.9629	not_mentioned	correct	ok	not_mentioned	released	option_probability
Clef	imcs21	test	10352594	symptom_319	10352594	0.015048719999999998	16.94117574999109	not_mentioned	0.9497	not_mentioned	correct	ok	not_mentioned	released	option_probability
Clef	imcs21	test	10352594	symptom_320	10352594	0.015048719999999998	16.94117574999109	not_mentioned	0.7673	not_mentioned	correct	ok	not_mentioned	released	option_probability
Clef	imcs21	test	10352594	symptom_321	10352594	0.015048719999999998	16.94117574999109	not_mentioned	0.9467	not_mentioned	correct	ok	not_mentioned	released	option_probability
Clef	imcs21	test	10352594	symptom_322	10352594	0.015048719999999998	16.94117574999109	not_mentioned	0.9699	not_mentioned	correct	ok	not_mentioned	released	option_probability
Clef	imcs21	test	10352594	symptom_323	10352594	0.015048719999999998	16.94117574999109	not_mentioned	0.9438	not_mentioned	correct	ok	not_mentioned	released	option_probability
Clef	imcs21	test	10352594	symptom_324	10352594	0.015048719999999998	16.94117574999109	not_mentioned	0.9473	not_mentioned	correct	ok	not_mentioned	released	option_probability
Clef	imcs21	test	10352594	symptom_325	10352594	0.015048719999999998	16.94117574999109	not_mentioned	0.9381	not_mentioned	correct	ok	not_mentioned	released	option_probability
Clef	imcs21	test	10352594	symptom_326	10352594	0.015048719999999998	16.94117574999109	not_mentioned	0.9371	not_mentioned	correct	ok	not_mentioned	released	option_probability
Clef	imcs21	test	10352594	symptom_327	10352594	0.015048719999999998	16.94117574999109	not_mentioned	0.9167	not_mentioned	correct	ok	not_mentioned	released	option_probability
Clef	imcs21	test	10352594	symptom_328	10352594	0.015048719999999998	16.94117574999109	not_mentioned	0.5552	not_mentioned	correct	ok	not_mentioned	released	option_probability
Clef	imcs21	test	10352594	symptom_329	10352594	0.015048719999999998	16.94117574999109	not_mentioned	0.7061000000000001	not_mentioned	correct	ok	not_mentioned	released	option_probability
Clef	imcs21	test	10352594	symptom_330	10352594	0.015048719999999998	16.94117574999109	not_mentioned	0.9612	not_mentioned	correct	ok	not_mentioned	released	option_probability
Clef	imcs21	test	10352642	symptom_000	10352642	0.015605999999999998	17.70222495892085	not_mentioned	0.5906	not_mentioned	correct	ok	not_mentioned	released	option_probability
Clef	imcs21	test	10352642	symptom_001	10352642	0.015605999999999998	17.70222495892085	not_mentioned	0.9217	not_mentioned	correct	ok	not_mentioned	released	option_probability
Clef	imcs21	test	10352642	symptom_002	10352642	0.015605999999999998	17.70222495892085	not_mentioned	0.8333	not_mentioned	correct	ok	not_mentioned	released	option_probability
Clef	imcs21	test	10352642	symptom_003	10352642	0.015605999999999998	17.70222495892085	not_mentioned	0.8309	not_mentioned	correct	ok	not_mentioned	released	option_probability
Clef	imcs21	test	10352642	symptom_004	10352642	0.015605999999999998	17.70222495892085	positive	0.6123	positive	correct	ok	positive	released	option_probability
Clef	imcs21	test	10352642	symptom_005	10352642	0.015605999999999998	17.70222495892085	not_mentioned	0.924	not_mentioned	correct	ok	not_mentioned	released	option_probability
Clef	imcs21	test	10352642	symptom_006	10352642	0.015605999999999998	17.70222495892085	not_mentioned	0.7558	not_mentioned	correct	ok	not_mentioned	released	option_probability
Clef	imcs21	test	10352642	symptom_007	10352642	0.015605999999999998	17.70222495892085	not_mentioned	0.9434	not_mentioned	correct	ok	not_mentioned	released	option_probability
Clef	imcs21	test	10352642	symptom_008	10352642	0.015605999999999998	17.70222495892085	positive	0.9149	positive	correct	ok	positive	released	option_probability
Clef	imcs21	test	10352642	symptom_009	10352642	0.015605999999999998	17.70222495892085	not_mentioned	0.9347	not_mentioned	correct	ok	not_mentioned	released	option_probability
Clef	imcs21	test	10352642	symptom_010	10352642	0.015605999999999998	17.70222495892085	positive	0.4164	not_mentioned	incorrect	ok	not_mentioned	released	option_probability
Clef	imcs21	test	10352642	symptom_011	10352642	0.015605999999999998	17.70222495892085	not_mentioned	0.7694	not_mentioned	correct	ok	not_mentioned	released	option_probability
Clef	imcs21	test	10352642	symptom_012	10352642	0.015605999999999998	17.70222495892085	not_mentioned	0.6292	not_mentioned	correct	ok	not_mentioned	released	option_probability
Clef	imcs21	test	10352642	symptom_013	10352642	0.015605999999999998	17.70222495892085	not_mentioned	0.9035	not_mentioned	correct	ok	not_mentioned	released	option_probability
Clef	imcs21	test	10352642	symptom_014	10352642	0.015605999999999998	17.70222495892085	not_mentioned	0.6698	not_mentioned	correct	ok	not_mentioned	released	option_probability
Clef	imcs21	test	10352642	symptom_015	10352642	0.015605999999999998	17.70222495892085	not_mentioned	0.9043	not_mentioned	correct	ok	not_mentioned	released	option_probability
Clef	imcs21	test	10352642	symptom_016	10352642	0.015605999999999998	17.70222495892085	not_mentioned	0.889	not_mentioned	correct	ok	not_mentioned	released	option_probability
Clef	imcs21	test	10352642	symptom_017	10352642	0.015605999999999998	17.70222495892085	not_mentioned	0.7965	not_mentioned	correct	ok	not_mentioned	released	option_probability
Clef	imcs21	test	10352642	symptom_018	10352642	0.015605999999999998	17.70222495892085	not_mentioned	0.9209	not_mentioned	correct	ok	not_mentioned	released	option_probability
Clef	imcs21	test	10352642	symptom_019	10352642	0.015605999999999998	17.70222495892085	not_mentioned	0.9279000000000001	not_mentioned	correct	ok	not_mentioned	released	option_probability
Clef	imcs21	test	10352642	symptom_020	10352642	0.015605999999999998	17.70222495892085	negative	0.7909	positive	incorrect	ok	positive	released	option_probability
Clef	imcs21	test	10352642	symptom_021	10352642	0.015605999999999998	17.70222495892085	not_mentioned	0.8372	not_mentioned	correct	ok	not_mentioned	released	option_probability
Clef	imcs21	test	10352642	symptom_022	10352642	0.015605999999999998	17.70222495892085	not_mentioned	0.8617	not_mentioned	correct	ok	not_mentioned	released	option_probability
Clef	imcs21	test	10352642	symptom_023	10352642	0.015605999999999998	17.70222495892085	not_mentioned	0.4313	uncertain	incorrect	ok	uncertain	released	option_probability
Clef	imcs21	test	10352642	symptom_024	10352642	0.015605999999999998	17.70222495892085	not_mentioned	0.8022	not_mentioned	correct	ok	not_mentioned	released	option_probability
Clef	imcs21	test	10352642	symptom_025	10352642	0.015605999999999998	17.70222495892085	not_mentioned	0.8552	not_mentioned	correct	ok	not_mentioned	released	option_probability
Clef	imcs21	test	10352642	symptom_026	10352642	0.015605999999999998	17.70222495892085	not_mentioned	0.9308	not_mentioned	correct	ok	not_mentioned	released	option_probability
Clef	imcs21	test	10352642	symptom_027	10352642	0.015605999999999998	17.70222495892085	not_mentioned	0.8504	not_mentioned	correct	ok	not_mentioned	released	option_probability
Clef	imcs21	test	10352642	symptom_028	10352642	0.015605999999999998	17.70222495892085	not_mentioned	0.9176	not_mentioned	correct	ok	not_mentioned	released	option_probability
Clef	imcs21	test	10352642	symptom_029	10352642	0.015605999999999998	17.70222495892085	not_mentioned	0.6323	not_mentioned	correct	ok	not_mentioned	released	option_probability
Clef	imcs21	test	10352642	symptom_030	10352642	0.015605999999999998	17.70222495892085	not_mentioned	0.8528	not_mentioned	correct	ok	not_mentioned	released	option_probability
Clef	imcs21	test	10352642	symptom_031	10352642	0.015605999999999998	17.70222495892085	not_mentioned	0.8759	not_mentioned	correct	ok	not_mentioned	released	option_probability
Clef	imcs21	test	10352642	symptom_032	10352642	0.015605999999999998	17.70222495892085	not_mentioned	0.5845	not_mentioned	correct	ok	not_mentioned	released	option_probability
Clef	imcs21	test	10352642	symptom_033	10352642	0.015605999999999998	17.70222495892085	not_mentioned	0.8878	not_mentioned	correct	ok	not_mentioned	released	option_probability
Clef	imcs21	test	10352642	symptom_034	10352642	0.015605999999999998	17.70222495892085	not_mentioned	0.7269	not_mentioned	correct	ok	not_mentioned	released	option_probability
Clef	imcs21	test	10352642	symptom_035	10352642	0.015605999999999998	17.70222495892085	not_mentioned	0.9068	not_mentioned	correct	ok	not_mentioned	released	option_probability
Clef	imcs21	test	10352642	symptom_036	10352642	0.015605999999999998	17.70222495892085	not_mentioned	0.8168	not_mentioned	correct	ok	not_mentioned	released	option_probability
Clef	imcs21	test	10352642	symptom_037	10352642	0.015605999999999998	17.70222495892085	not_mentioned	0.6347	not_mentioned	correct	ok	not_mentioned	released	option_probability
Clef	imcs21	test	10352642	symptom_038	10352642	0.015605999999999998	17.70222495892085	not_mentioned	0.6188	not_mentioned	correct	ok	not_mentioned	released	option_probability
Clef	imcs21	test	10352642	symptom_039	10352642	0.015605999999999998	17.70222495892085	not_mentioned	0.6938	not_mentioned	correct	ok	not_mentioned	released	option_probability
Clef	imcs21	test	10352642	symptom_040	10352642	0.015605999999999998	17.70222495892085	not_mentioned	0.9187	not_mentioned	correct	ok	not_mentioned	released	option_probability
Clef	imcs21	test	10352642	symptom_041	10352642	0.015605999999999998	17.70222495892085	positive	0.9424	positive	correct	ok	positive	released	option_probability
Clef	imcs21	test	10352642	symptom_042	10352642	0.015605999999999998	17.70222495892085	not_mentioned	0.9297	not_mentioned	correct	ok	not_mentioned	released	option_probability
Clef	imcs21	test	10352642	symptom_043	10352642	0.015605999999999998	17.70222495892085	not_mentioned	0.6416	not_mentioned	correct	ok	not_mentioned	released	option_probability
Clef	imcs21	test	10352642	symptom_044	10352642	0.015605999999999998	17.70222495892085	not_mentioned	0.8459	not_mentioned	correct	ok	not_mentioned	released	option_probability
Clef	imcs21	test	10352642	symptom_045	10352642	0.015605999999999998	17.70222495892085	not_mentioned	0.8789	not_mentioned	correct	ok	not_mentioned	released	option_probability
Clef	imcs21	test	10352642	symptom_046	10352642	0.015605999999999998	17.70222495892085	not_mentioned	0.7947	not_mentioned	correct	ok	not_mentioned	released	option_probability
Clef	imcs21	test	10352642	symptom_047	10352642	0.015605999999999998	17.70222495892085	not_mentioned	0.6077	not_mentioned	correct	ok	not_mentioned	released	option_probability
Clef	imcs21	test	10352642	symptom_048	10352642	0.015605999999999998	17.70222495892085	not_mentioned	0.8108	not_mentioned	correct	ok	not_mentioned	released	option_probability
Clef	imcs21	test	10352642	symptom_049	10352642	0.015605999999999998	17.70222495892085	not_mentioned	0.9302	not_mentioned	correct	ok	not_mentioned	released	option_probability
Clef	imcs21	test	10352642	symptom_050	10352642	0.015605999999999998	17.70222495892085	not_mentioned	0.9083	not_mentioned	correct	ok	not_mentioned	released	option_probability
Clef	imcs21	test	10352642	symptom_051	10352642	0.015605999999999998	17.70222495892085	not_mentioned	0.9171	not_mentioned	correct	ok	not_mentioned	released	option_probability
Clef	imcs21	test	10352642	symptom_052	10352642	0.015605999999999998	17.70222495892085	not_mentioned	0.8767	not_mentioned	correct	ok	not_mentioned	released	option_probability
Clef	imcs21	test	10352642	symptom_053	10352642	0.015605999999999998	17.70222495892085	not_mentioned	0.8671	not_mentioned	correct	ok	not_mentioned	released	option_probability
Clef	imcs21	test	10352642	symptom_054	10352642	0.015605999999999998	17.70222495892085	not_mentioned	0.8766	not_mentioned	correct	ok	not_mentioned	released	option_probability
Clef	imcs21	test	10352642	symptom_055	10352642	0.015605999999999998	17.70222495892085	not_mentioned	0.8502	not_mentioned	correct	ok	not_mentioned	released	option_probability
Clef	imcs21	test	10352642	symptom_056	10352642	0.015605999999999998	17.70222495892085	not_mentioned	0.6392	not_mentioned	correct	ok	not_mentioned	released	option_probability
Clef	imcs21	test	10352642	symptom_057	10352642	0.015605999999999998	17.70222495892085	not_mentioned	0.9011	not_mentioned	correct	ok	not_mentioned	released	option_probability
Clef	imcs21	test	10352642	symptom_058	10352642	0.015605999999999998	17.70222495892085	positive	0.4815	not_mentioned	incorrect	ok	not_mentioned	released	option_probability
Clef	imcs21	test	10352642	symptom_059	10352642	0.015605999999999998	17.70222495892085	not_mentioned	0.8902	not_mentioned	correct	ok	not_mentioned	released	option_probability
Clef	imcs21	test	10352642	symptom_060	10352642	0.015605999999999998	17.70222495892085	not_mentioned	0.5638	not_mentioned	correct	ok	not_mentioned	released	option_probability
Clef	imcs21	test	10352642	symptom_061	10352642	0.015605999999999998	17.70222495892085	not_mentioned	0.8972	not_mentioned	correct	ok	not_mentioned	released	option_probability
Clef	imcs21	test	10352642	symptom_062	10352642	0.015605999999999998	17.70222495892085	not_mentioned	0.9229	not_mentioned	correct	ok	not_mentioned	released	option_probability
Clef	imcs21	test	10352642	symptom_063	10352642	0.015605999999999998	17.70222495892085	not_mentioned	0.648	not_mentioned	correct	ok	not_mentioned	released	option_probability
Clef	imcs21	test	10352642	symptom_064	10352642	0.015605999999999998	17.70222495892085	not_mentioned	0.6648000000000001	not_mentioned	correct	ok	not_mentioned	released	option_probability
Clef	imcs21	test	10352642	symptom_065	10352642	0.015605999999999998	17.70222495892085	not_mentioned	0.9544	not_mentioned	correct	ok	not_mentioned	released	option_probability
Clef	imcs21	test	10352642	symptom_066	10352642	0.015605999999999998	17.70222495892085	not_mentioned	0.723	not_mentioned	correct	ok	not_mentioned	released	option_probability
Clef	imcs21	test	10352642	symptom_067	10352642	0.015605999999999998	17.70222495892085	not_mentioned	0.9482	not_mentioned	correct	ok	not_mentioned	released	option_probability
Clef	imcs21	test	10352642	symptom_068	10352642	0.015605999999999998	17.70222495892085	not_mentioned	0.8337	not_mentioned	correct	ok	not_mentioned	released	option_probability
Clef	imcs21	test	10352642	symptom_069	10352642	0.015605999999999998	17.70222495892085	not_mentioned	0.9087	not_mentioned	correct	ok	not_mentioned	released	option_probability
Clef	imcs21	test	10352642	symptom_070	10352642	0.015605999999999998	17.70222495892085	not_mentioned	0.8501	not_mentioned	correct	ok	not_mentioned	released	option_probability
Clef	imcs21	test	10352642	symptom_071	10352642	0.015605999999999998	17.70222495892085	not_mentioned	0.8163	not_mentioned	correct	ok	not_mentioned	released	option_probability
Clef	imcs21	test	10352642	symptom_072	10352642	0.015605999999999998	17.70222495892085	not_mentioned	0.8488	not_mentioned	correct	ok	not_mentioned	released	option_probability
Clef	imcs21	test	10352642	symptom_073	10352642	0.015605999999999998	17.70222495892085	not_mentioned	0.8973	not_mentioned	correct	ok	not_mentioned	released	option_probability
Clef	imcs21	test	10352642	symptom_074	10352642	0.015605999999999998	17.70222495892085	not_mentioned	0.8607	not_mentioned	correct	ok	not_mentioned	released	option_probability
Clef	imcs21	test	10352642	symptom_075	10352642	0.015605999999999998	17.70222495892085	not_mentioned	0.7256	not_mentioned	correct	ok	not_mentioned	released	option_probability
Clef	imcs21	test	10352642	symptom_076	10352642	0.015605999999999998	17.70222495892085	not_mentioned	0.8382000000000001	not_mentioned	correct	ok	not_mentioned	released	option_probability
Clef	imcs21	test	10352642	symptom_077	10352642	0.015605999999999998	17.70222495892085	not_mentioned	0.8519	not_mentioned	correct	ok	not_mentioned	released	option_probability
Clef	imcs21	test	10352642	symptom_078	10352642	0.015605999999999998	17.70222495892085	not_mentioned	0.8269	not_mentioned	correct	ok	not_mentioned	released	option_probability
Clef	imcs21	test	10352642	symptom_079	10352642	0.015605999999999998	17.70222495892085	not_mentioned	0.7637	not_mentioned	correct	ok	not_mentioned	released	option_probability
Clef	imcs21	test	10352642	symptom_080	10352642	0.015605999999999998	17.70222495892085	not_mentioned	0.8835	not_mentioned	correct	ok	not_mentioned	released	option_probability
Clef	imcs21	test	10352642	symptom_081	10352642	0.015605999999999998	17.70222495892085	not_mentioned	0.8499	not_mentioned	correct	ok	not_mentioned	released	option_probability
Clef	imcs21	test	10352642	symptom_082	10352642	0.015605999999999998	17.70222495892085	not_mentioned	0.8468	not_mentioned	correct	ok	not_mentioned	released	option_probability
Clef	imcs21	test	10352642	symptom_083	10352642	0.015605999999999998	17.70222495892085	not_mentioned	0.8114	not_mentioned	correct	ok	not_mentioned	released	option_probability
Clef	imcs21	test	10352642	symptom_084	10352642	0.015605999999999998	17.70222495892085	not_mentioned	0.9384	not_mentioned	correct	ok	not_mentioned	released	option_probability
Clef	imcs21	test	10352642	symptom_085	10352642	0.015605999999999998	17.70222495892085	not_mentioned	0.768	not_mentioned	correct	ok	not_mentioned	released	option_probability
Clef	imcs21	test	10352642	symptom_086	10352642	0.015605999999999998	17.70222495892085	not_mentioned	0.5442	not_mentioned	correct	ok	not_mentioned	released	option_probability
Clef	imcs21	test	10352642	symptom_087	10352642	0.015605999999999998	17.70222495892085	not_mentioned	0.8327	not_mentioned	correct	ok	not_mentioned	released	option_probability
Clef	imcs21	test	10352642	symptom_088	10352642	0.015605999999999998	17.70222495892085	not_mentioned	0.8851	not_mentioned	correct	ok	not_mentioned	released	option_probability
Clef	imcs21	test	10352642	symptom_089	10352642	0.015605999999999998	17.70222495892085	not_mentioned	0.5483	not_mentioned	correct	ok	not_mentioned	released	option_probability
Clef	imcs21	test	10352642	symptom_090	10352642	0.015605999999999998	17.70222495892085	not_mentioned	0.7854	not_mentioned	correct	ok	not_mentioned	released	option_probability
Clef	imcs21	test	10352642	symptom_091	10352642	0.015605999999999998	17.70222495892085	not_mentioned	0.8905	not_mentioned	correct	ok	not_mentioned	released	option_probability
Clef	imcs21	test	10352642	symptom_092	10352642	0.015605999999999998	17.70222495892085	not_mentioned	0.5403	not_mentioned	correct	ok	not_mentioned	released	option_probability
Clef	imcs21	test	10352642	symptom_093	10352642	0.015605999999999998	17.70222495892085	not_mentioned	0.9371	not_mentioned	correct	ok	not_mentioned	released	option_probability
Clef	imcs21	test	10352642	symptom_094	10352642	0.015605999999999998	17.70222495892085	not_mentioned	0.9084	not_mentioned	correct	ok	not_mentioned	released	option_probability
Clef	imcs21	test	10352642	symptom_095	10352642	0.015605999999999998	17.70222495892085	not_mentioned	0.6585	not_mentioned	correct	ok	not_mentioned	released	option_probability
Clef	imcs21	test	10352642	symptom_096	10352642	0.015605999999999998	17.70222495892085	not_mentioned	0.8078	not_mentioned	correct	ok	not_mentioned	released	option_probability
Clef	imcs21	test	10352642	symptom_097	10352642	0.015605999999999998	17.70222495892085	not_mentioned	0.7721	not_mentioned	correct	ok	not_mentioned	released	option_probability
Clef	imcs21	test	10352642	symptom_098	10352642	0.015605999999999998	17.70222495892085	not_mentioned	0.6377	not_mentioned	correct	ok	not_mentioned	released	option_probability
Clef	imcs21	test	10352642	symptom_099	10352642	0.015605999999999998	17.70222495892085	not_mentioned	0.6529	not_mentioned	correct	ok	not_mentioned	released	option_probability
Clef	imcs21	test	10352642	symptom_100	10352642	0.015605999999999998	17.70222495892085	not_mentioned	0.6893	not_mentioned	correct	ok	not_mentioned	released	option_probability
Clef	imcs21	test	10352642	symptom_101	10352642	0.015605999999999998	17.70222495892085	not_mentioned	0.8392	not_mentioned	correct	ok	not_mentioned	released	option_probability
Clef	imcs21	test	10352642	symptom_102	10352642	0.015605999999999998	17.70222495892085	not_mentioned	0.9092	not_mentioned	correct	ok	not_mentioned	released	option_probability
Clef	imcs21	test	10352642	symptom_103	10352642	0.015605999999999998	17.70222495892085	not_mentioned	0.8621	not_mentioned	correct	ok	not_mentioned	released	option_probability
Clef	imcs21	test	10352642	symptom_104	10352642	0.015605999999999998	17.70222495892085	not_mentioned	0.8832	not_mentioned	correct	ok	not_mentioned	released	option_probability
Clef	imcs21	test	10352642	symptom_105	10352642	0.015605999999999998	17.70222495892085	not_mentioned	0.787	not_mentioned	correct	ok	not_mentioned	released	option_probability
Clef	imcs21	test	10352642	symptom_106	10352642	0.015605999999999998	17.70222495892085	not_mentioned	0.658	not_mentioned	correct	ok	not_mentioned	released	option_probability
Clef	imcs21	test	10352642	symptom_107	10352642	0.015605999999999998	17.70222495892085	not_mentioned	0.7859	not_mentioned	correct	ok	not_mentioned	released	option_probability
Clef	imcs21	test	10352642	symptom_108	10352642	0.015605999999999998	17.70222495892085	not_mentioned	0.6844	not_mentioned	correct	ok	not_mentioned	released	option_probability
Clef	imcs21	test	10352642	symptom_109	10352642	0.015605999999999998	17.70222495892085	not_mentioned	0.6784	not_mentioned	correct	ok	not_mentioned	released	option_probability
Clef	imcs21	test	10352642	symptom_110	10352642	0.015605999999999998	17.70222495892085	not_mentioned	0.7768	not_mentioned	correct	ok	not_mentioned	released	option_probability
Clef	imcs21	test	10352642	symptom_111	10352642	0.015605999999999998	17.70222495892085	not_mentioned	0.5785	not_mentioned	correct	ok	not_mentioned	released	option_probability
Clef	imcs21	test	10352642	symptom_112	10352642	0.015605999999999998	17.70222495892085	not_mentioned	0.9045	not_mentioned	correct	ok	not_mentioned	released	option_probability
Clef	imcs21	test	10352642	symptom_113	10352642	0.015605999999999998	17.70222495892085	not_mentioned	0.8008	not_mentioned	correct	ok	not_mentioned	released	option_probability
Clef	imcs21	test	10352642	symptom_114	10352642	0.015605999999999998	17.70222495892085	not_mentioned	0.895	not_mentioned	correct	ok	not_mentioned	released	option_probability
Clef	imcs21	test	10352642	symptom_115	10352642	0.015605999999999998	17.70222495892085	not_mentioned	0.8377	not_mentioned	correct	ok	not_mentioned	released	option_probability
Clef	imcs21	test	10352642	symptom_116	10352642	0.015605999999999998	17.70222495892085	not_mentioned	0.5614	not_mentioned	correct	ok	not_mentioned	released	option_probability
Clef	imcs21	test	10352642	symptom_117	10352642	0.015605999999999998	17.70222495892085	not_mentioned	0.8704	not_mentioned	correct	ok	not_mentioned	released	option_probability
Clef	imcs21	test	10352642	symptom_118	10352642	0.015605999999999998	17.70222495892085	not_mentioned	0.8483	not_mentioned	correct	ok	not_mentioned	released	option_probability
Clef	imcs21	test	10352642	symptom_119	10352642	0.015605999999999998	17.70222495892085	not_mentioned	0.6885	not_mentioned	correct	ok	not_mentioned	released	option_probability
Clef	imcs21	test	10352642	symptom_120	10352642	0.015605999999999998	17.70222495892085	not_mentioned	0.8207	not_mentioned	correct	ok	not_mentioned	released	option_probability
Clef	imcs21	test	10352642	symptom_121	10352642	0.015605999999999998	17.70222495892085	not_mentioned	0.776	not_mentioned	correct	ok	not_mentioned	released	option_probability
Clef	imcs21	test	10352642	symptom_122	10352642	0.015605999999999998	17.70222495892085	not_mentioned	0.6111	not_mentioned	correct	ok	not_mentioned	released	option_probability
Clef	imcs21	test	10352642	symptom_123	10352642	0.015605999999999998	17.70222495892085	not_mentioned	0.4148	not_mentioned	correct	ok	not_mentioned	released	option_probability
Clef	imcs21	test	10352642	symptom_124	10352642	0.015605999999999998	17.70222495892085	not_mentioned	0.5338	not_mentioned	correct	ok	not_mentioned	released	option_probability
Clef	imcs21	test	10352642	symptom_125	10352642	0.015605999999999998	17.70222495892085	not_mentioned	0.8751	not_mentioned	correct	ok	not_mentioned	released	option_probability
Clef	imcs21	test	10352642	symptom_126	10352642	0.015605999999999998	17.70222495892085	not_mentioned	0.9252	not_mentioned	correct	ok	not_mentioned	released	option_probability
Clef	imcs21	test	10352642	symptom_127	10352642	0.015605999999999998	17.70222495892085	not_mentioned	0.7865	not_mentioned	correct	ok	not_mentioned	released	option_probability
Clef	imcs21	test	10352642	symptom_128	10352642	0.015605999999999998	17.70222495892085	not_mentioned	0.6608	not_mentioned	correct	ok	not_mentioned	released	option_probability
Clef	imcs21	test	10352642	symptom_129	10352642	0.015605999999999998	17.70222495892085	not_mentioned	0.8752	not_mentioned	correct	ok	not_mentioned	released	option_probability
Clef	imcs21	test	10352642	symptom_130	10352642	0.015605999999999998	17.70222495892085	not_mentioned	0.9061	not_mentioned	correct	ok	not_mentioned	released	option_probability
Clef	imcs21	test	10352642	symptom_131	10352642	0.015605999999999998	17.70222495892085	not_mentioned	0.7719	not_mentioned	correct	ok	not_mentioned	released	option_probability
Clef	imcs21	test	10352642	symptom_132	10352642	0.015605999999999998	17.70222495892085	not_mentioned	0.9265	not_mentioned	correct	ok	not_mentioned	released	option_probability
Clef	imcs21	test	10352642	symptom_133	10352642	0.015605999999999998	17.70222495892085	not_mentioned	0.9212	not_mentioned	correct	ok	not_mentioned	released	option_probability
Clef	imcs21	test	10352642	symptom_134	10352642	0.015605999999999998	17.70222495892085	not_mentioned	0.9334	not_mentioned	correct	ok	not_mentioned	released	option_probability
Clef	imcs21	test	10352642	symptom_135	10352642	0.015605999999999998	17.70222495892085	not_mentioned	0.8412	not_mentioned	correct	ok	not_mentioned	released	option_probability
Clef	imcs21	test	10352642	symptom_136	10352642	0.015605999999999998	17.70222495892085	not_mentioned	0.8812	not_mentioned	correct	ok	not_mentioned	released	option_probability
Clef	imcs21	test	10352642	symptom_137	10352642	0.015605999999999998	17.70222495892085	not_mentioned	0.6014	not_mentioned	correct	ok	not_mentioned	released	option_probability
Clef	imcs21	test	10352642	symptom_138	10352642	0.015605999999999998	17.70222495892085	not_mentioned	0.7509	not_mentioned	correct	ok	not_mentioned	released	option_probability
Clef	imcs21	test	10352642	symptom_139	10352642	0.015605999999999998	17.70222495892085	not_mentioned	0.9337	not_mentioned	correct	ok	not_mentioned	released	option_probability
Clef	imcs21	test	10352642	symptom_140	10352642	0.015605999999999998	17.70222495892085	not_mentioned	0.8807	not_mentioned	correct	ok	not_mentioned	released	option_probability
Clef	imcs21	test	10352642	symptom_141	10352642	0.015605999999999998	17.70222495892085	not_mentioned	0.8095	not_mentioned	correct	ok	not_mentioned	released	option_probability
Clef	imcs21	test	10352642	symptom_142	10352642	0.015605999999999998	17.70222495892085	not_mentioned	0.8402000000000001	not_mentioned	correct	ok	not_mentioned	released	option_probability
Clef	imcs21	test	10352642	symptom_143	10352642	0.015605999999999998	17.70222495892085	not_mentioned	0.9081	not_mentioned	correct	ok	not_mentioned	released	option_probability
Clef	imcs21	test	10352642	symptom_144	10352642	0.015605999999999998	17.70222495892085	not_mentioned	0.8456	not_mentioned	correct	ok	not_mentioned	released	option_probability
Clef	imcs21	test	10352642	symptom_145	10352642	0.015605999999999998	17.70222495892085	not_mentioned	0.9401	not_mentioned	correct	ok	not_mentioned	released	option_probability
Clef	imcs21	test	10352642	symptom_146	10352642	0.015605999999999998	17.70222495892085	not_mentioned	0.8137	not_mentioned	correct	ok	not_mentioned	released	option_probability
Clef	imcs21	test	10352642	symptom_147	10352642	0.015605999999999998	17.70222495892085	not_mentioned	0.904	not_mentioned	correct	ok	not_mentioned	released	option_probability
Clef	imcs21	test	10352642	symptom_148	10352642	0.015605999999999998	17.70222495892085	not_mentioned	0.9132	not_mentioned	correct	ok	not_mentioned	released	option_probability
Clef	imcs21	test	10352642	symptom_149	10352642	0.015605999999999998	17.70222495892085	not_mentioned	0.831	not_mentioned	correct	ok	not_mentioned	released	option_probability
Clef	imcs21	test	10352642	symptom_150	10352642	0.015605999999999998	17.70222495892085	not_mentioned	0.9567	not_mentioned	correct	ok	not_mentioned	released	option_probability
Clef	imcs21	test	10352642	symptom_151	10352642	0.015605999999999998	17.70222495892085	not_mentioned	0.9528	not_mentioned	correct	ok	not_mentioned	released	option_probability
Clef	imcs21	test	10352642	symptom_152	10352642	0.015605999999999998	17.70222495892085	not_mentioned	0.8924	not_mentioned	correct	ok	not_mentioned	released	option_probability
Clef	imcs21	test	10352642	symptom_153	10352642	0.015605999999999998	17.70222495892085	not_mentioned	0.8748	not_mentioned	correct	ok	not_mentioned	released	option_probability
Clef	imcs21	test	10352642	symptom_154	10352642	0.015605999999999998	17.70222495892085	not_mentioned	0.8285	not_mentioned	correct	ok	not_mentioned	released	option_probability
Clef	imcs21	test	10352642	symptom_155	10352642	0.015605999999999998	17.70222495892085	not_mentioned	0.6528	not_mentioned	correct	ok	not_mentioned	released	option_probability
Clef	imcs21	test	10352642	symptom_156	10352642	0.015605999999999998	17.70222495892085	not_mentioned	0.8036	not_mentioned	correct	ok	not_mentioned	released	option_probability
Clef	imcs21	test	10352642	symptom_157	10352642	0.015605999999999998	17.70222495892085	not_mentioned	0.8707	not_mentioned	correct	ok	not_mentioned	released	option_probability
Clef	imcs21	test	10352642	symptom_158	10352642	0.015605999999999998	17.70222495892085	not_mentioned	0.6374	not_mentioned	correct	ok	not_mentioned	released	option_probability
Clef	imcs21	test	10352642	symptom_159	10352642	0.015605999999999998	17.70222495892085	not_mentioned	0.795	not_mentioned	correct	ok	not_mentioned	released	option_probability
Clef	imcs21	test	10352642	symptom_160	10352642	0.015605999999999998	17.70222495892085	not_mentioned	0.8522	not_mentioned	correct	ok	not_mentioned	released	option_probability
Clef	imcs21	test	10352642	symptom_161	10352642	0.015605999999999998	17.70222495892085	not_mentioned	0.6752	not_mentioned	correct	ok	not_mentioned	released	option_probability
Clef	imcs21	test	10352642	symptom_162	10352642	0.015605999999999998	17.70222495892085	not_mentioned	0.8254	not_mentioned	correct	ok	not_mentioned	released	option_probability
Clef	imcs21	test	10352642	symptom_163	10352642	0.015605999999999998	17.70222495892085	not_mentioned	0.8838	not_mentioned	correct	ok	not_mentioned	released	option_probability
Clef	imcs21	test	10352642	symptom_164	10352642	0.015605999999999998	17.70222495892085	not_mentioned	0.8827	not_mentioned	correct	ok	not_mentioned	released	option_probability
Clef	imcs21	test	10352642	symptom_165	10352642	0.015605999999999998	17.70222495892085	not_mentioned	0.7929	not_mentioned	correct	ok	not_mentioned	released	option_probability
Clef	imcs21	test	10352642	symptom_166	10352642	0.015605999999999998	17.70222495892085	not_mentioned	0.6973	not_mentioned	correct	ok	not_mentioned	released	option_probability
Clef	imcs21	test	10352642	symptom_167	10352642	0.015605999999999998	17.70222495892085	not_mentioned	0.9145	not_mentioned	correct	ok	not_mentioned	released	option_probability
Clef	imcs21	test	10352642	symptom_168	10352642	0.015605999999999998	17.70222495892085	not_mentioned	0.8691	not_mentioned	correct	ok	not_mentioned	released	option_probability
Clef	imcs21	test	10352642	symptom_169	10352642	0.015605999999999998	17.70222495892085	not_mentioned	0.807	not_mentioned	correct	ok	not_mentioned	released	option_probability
Clef	imcs21	test	10352642	symptom_170	10352642	0.015605999999999998	17.70222495892085	not_mentioned	0.8615	not_mentioned	correct	ok	not_mentioned	released	option_probability
Clef	imcs21	test	10352642	symptom_171	10352642	0.015605999999999998	17.70222495892085	not_mentioned	0.9376	not_mentioned	correct	ok	not_mentioned	released	option_probability
Clef	imcs21	test	10352642	symptom_172	10352642	0.015605999999999998	17.70222495892085	not_mentioned	0.7662	not_mentioned	correct	ok	not_mentioned	released	option_probability
Clef	imcs21	test	10352642	symptom_173	10352642	0.015605999999999998	17.70222495892085	not_mentioned	0.5924	not_mentioned	correct	ok	not_mentioned	released	option_probability
Clef	imcs21	test	10352642	symptom_174	10352642	0.015605999999999998	17.70222495892085	not_mentioned	0.8569	not_mentioned	correct	ok	not_mentioned	released	option_probability
Clef	imcs21	test	10352642	symptom_175	10352642	0.015605999999999998	17.70222495892085	not_mentioned	0.727	not_mentioned	correct	ok	not_mentioned	released	option_probability
Clef	imcs21	test	10352642	symptom_176	10352642	0.015605999999999998	17.70222495892085	not_mentioned	0.7658	not_mentioned	correct	ok	not_mentioned	released	option_probability
Clef	imcs21	test	10352642	symptom_177	10352642	0.015605999999999998	17.70222495892085	not_mentioned	0.8774	not_mentioned	correct	ok	not_mentioned	released	option_probability
Clef	imcs21	test	10352642	symptom_178	10352642	0.015605999999999998	17.70222495892085	not_mentioned	0.8603	not_mentioned	correct	ok	not_mentioned	released	option_probability
Clef	imcs21	test	10352642	symptom_179	10352642	0.015605999999999998	17.70222495892085	not_mentioned	0.5864	not_mentioned	correct	ok	not_mentioned	released	option_probability
Clef	imcs21	test	10352642	symptom_180	10352642	0.015605999999999998	17.70222495892085	not_mentioned	0.9162	not_mentioned	correct	ok	not_mentioned	released	option_probability
Clef	imcs21	test	10352642	symptom_181	10352642	0.015605999999999998	17.70222495892085	not_mentioned	0.8321	not_mentioned	correct	ok	not_mentioned	released	option_probability
Clef	imcs21	test	10352642	symptom_182	10352642	0.015605999999999998	17.70222495892085	not_mentioned	0.7297	not_mentioned	correct	ok	not_mentioned	released	option_probability
Clef	imcs21	test	10352642	symptom_183	10352642	0.015605999999999998	17.70222495892085	not_mentioned	0.8951	not_mentioned	correct	ok	not_mentioned	released	option_probability
Clef	imcs21	test	10352642	symptom_184	10352642	0.015605999999999998	17.70222495892085	not_mentioned	0.8172	not_mentioned	correct	ok	not_mentioned	released	option_probability
Clef	imcs21	test	10352642	symptom_185	10352642	0.015605999999999998	17.70222495892085	not_mentioned	0.6113	not_mentioned	correct	ok	not_mentioned	released	option_probability
Clef	imcs21	test	10352642	symptom_186	10352642	0.015605999999999998	17.70222495892085	not_mentioned	0.9548	not_mentioned	correct	ok	not_mentioned	released	option_probability
Clef	imcs21	test	10352642	symptom_187	10352642	0.015605999999999998	17.70222495892085	not_mentioned	0.8268	not_mentioned	correct	ok	not_mentioned	released	option_probability
Clef	imcs21	test	10352642	symptom_188	10352642	0.015605999999999998	17.70222495892085	not_mentioned	0.871	not_mentioned	correct	ok	not_mentioned	released	option_probability
Clef	imcs21	test	10352642	symptom_189	10352642	0.015605999999999998	17.70222495892085	not_mentioned	0.718	not_mentioned	correct	ok	not_mentioned	released	option_probability
Clef	imcs21	test	10352642	symptom_190	10352642	0.015605999999999998	17.70222495892085	not_mentioned	0.9021	not_mentioned	correct	ok	not_mentioned	released	option_probability
Clef	imcs21	test	10352642	symptom_191	10352642	0.015605999999999998	17.70222495892085	not_mentioned	0.9504	not_mentioned	correct	ok	not_mentioned	released	option_probability
Clef	imcs21	test	10352642	symptom_192	10352642	0.015605999999999998	17.70222495892085	not_mentioned	0.7469	not_mentioned	correct	ok	not_mentioned	released	option_probability
Clef	imcs21	test	10352642	symptom_193	10352642	0.015605999999999998	17.70222495892085	not_mentioned	0.9084	not_mentioned	correct	ok	not_mentioned	released	option_probability
Clef	imcs21	test	10352642	symptom_194	10352642	0.015605999999999998	17.70222495892085	not_mentioned	0.8647	not_mentioned	correct	ok	not_mentioned	released	option_probability
Clef	imcs21	test	10352642	symptom_195	10352642	0.015605999999999998	17.70222495892085	not_mentioned	0.9375	not_mentioned	correct	ok	not_mentioned	released	option_probability
Clef	imcs21	test	10352642	symptom_196	10352642	0.015605999999999998	17.70222495892085	not_mentioned	0.9717	not_mentioned	correct	ok	not_mentioned	released	option_probability
Clef	imcs21	test	10352642	symptom_197	10352642	0.015605999999999998	17.70222495892085	not_mentioned	0.8798	not_mentioned	correct	ok	not_mentioned	released	option_probability
Clef	imcs21	test	10352642	symptom_198	10352642	0.015605999999999998	17.70222495892085	not_mentioned	0.9309	not_mentioned	correct	ok	not_mentioned	released	option_probability
Clef	imcs21	test	10352642	symptom_199	10352642	0.015605999999999998	17.70222495892085	not_mentioned	0.8703	not_mentioned	correct	ok	not_mentioned	released	option_probability
Clef	imcs21	test	10352642	symptom_200	10352642	0.015605999999999998	17.70222495892085	not_mentioned	0.9388	not_mentioned	correct	ok	not_mentioned	released	option_probability
Clef	imcs21	test	10352642	symptom_201	10352642	0.015605999999999998	17.70222495892085	not_mentioned	0.8385	not_mentioned	correct	ok	not_mentioned	released	option_probability
Clef	imcs21	test	10352642	symptom_202	10352642	0.015605999999999998	17.70222495892085	not_mentioned	0.8293	not_mentioned	correct	ok	not_mentioned	released	option_probability
Clef	imcs21	test	10352642	symptom_203	10352642	0.015605999999999998	17.70222495892085	not_mentioned	0.9022	not_mentioned	correct	ok	not_mentioned	released	option_probability
Clef	imcs21	test	10352642	symptom_204	10352642	0.015605999999999998	17.70222495892085	not_mentioned	0.9017	not_mentioned	correct	ok	not_mentioned	released	option_probability
Clef	imcs21	test	10352642	symptom_205	10352642	0.015605999999999998	17.70222495892085	not_mentioned	0.9002	not_mentioned	correct	ok	not_mentioned	released	option_probability
Clef	imcs21	test	10352642	symptom_206	10352642	0.015605999999999998	17.70222495892085	not_mentioned	0.8546	not_mentioned	correct	ok	not_mentioned	released	option_probability
Clef	imcs21	test	10352642	symptom_207	10352642	0.015605999999999998	17.70222495892085	not_mentioned	0.9231	not_mentioned	correct	ok	not_mentioned	released	option_probability
Clef	imcs21	test	10352642	symptom_208	10352642	0.015605999999999998	17.70222495892085	not_mentioned	0.8953	not_mentioned	correct	ok	not_mentioned	released	option_probability
Clef	imcs21	test	10352642	symptom_209	10352642	0.015605999999999998	17.70222495892085	not_mentioned	0.9227	not_mentioned	correct	ok	not_mentioned	released	option_probability
Clef	imcs21	test	10352642	symptom_210	10352642	0.015605999999999998	17.70222495892085	not_mentioned	0.9391	not_mentioned	correct	ok	not_mentioned	released	option_probability
Clef	imcs21	test	10352642	symptom_211	10352642	0.015605999999999998	17.70222495892085	not_mentioned	0.8052	not_mentioned	correct	ok	not_mentioned	released	option_probability
Clef	imcs21	test	10352642	symptom_212	10352642	0.015605999999999998	17.70222495892085	not_mentioned	0.828	not_mentioned	correct	ok	not_mentioned	released	option_probability
Clef	imcs21	test	10352642	symptom_213	10352642	0.015605999999999998	17.70222495892085	not_mentioned	0.8146	not_mentioned	correct	ok	not_mentioned	released	option_probability
Clef	imcs21	test	10352642	symptom_214	10352642	0.015605999999999998	17.70222495892085	not_mentioned	0.8672	not_mentioned	correct	ok	not_mentioned	released	option_probability
Clef	imcs21	test	10352642	symptom_215	10352642	0.015605999999999998	17.70222495892085	not_mentioned	0.9092	not_mentioned	correct	ok	not_mentioned	released	option_probability
Clef	imcs21	test	10352642	symptom_216	10352642	0.015605999999999998	17.70222495892085	not_mentioned	0.8519	not_mentioned	correct	ok	not_mentioned	released	option_probability
Clef	imcs21	test	10352642	symptom_217	10352642	0.015605999999999998	17.70222495892085	not_mentioned	0.9308	not_mentioned	correct	ok	not_mentioned	released	option_probability
Clef	imcs21	test	10352642	symptom_218	10352642	0.015605999999999998	17.70222495892085	not_mentioned	0.7835	not_mentioned	correct	ok	not_mentioned	released	option_probability
Clef	imcs21	test	10352642	symptom_219	10352642	0.015605999999999998	17.70222495892085	not_mentioned	0.9569	not_mentioned	correct	ok	not_mentioned	released	option_probability
Clef	imcs21	test	10352642	symptom_220	10352642	0.015605999999999998	17.70222495892085	not_mentioned	0.8426	not_mentioned	correct	ok	not_mentioned	released	option_probability
Clef	imcs21	test	10352642	symptom_221	10352642	0.015605999999999998	17.70222495892085	not_mentioned	0.9043	not_mentioned	correct	ok	not_mentioned	released	option_probability
Clef	imcs21	test	10352642	symptom_222	10352642	0.015605999999999998	17.70222495892085	not_mentioned	0.7377	not_mentioned	correct	ok	not_mentioned	released	option_probability
Clef	imcs21	test	10352642	symptom_223	10352642	0.015605999999999998	17.70222495892085	not_mentioned	0.9129	not_mentioned	correct	ok	not_mentioned	released	option_probability
Clef	imcs21	test	10352642	symptom_224	10352642	0.015605999999999998	17.70222495892085	not_mentioned	0.874	not_mentioned	correct	ok	not_mentioned	released	option_probability
Clef	imcs21	test	10352642	symptom_225	10352642	0.015605999999999998	17.70222495892085	not_mentioned	0.6827	not_mentioned	correct	ok	not_mentioned	released	option_probability
Clef	imcs21	test	10352642	symptom_226	10352642	0.015605999999999998	17.70222495892085	not_mentioned	0.8018	not_mentioned	correct	ok	not_mentioned	released	option_probability
Clef	imcs21	test	10352642	symptom_227	10352642	0.015605999999999998	17.70222495892085	not_mentioned	0.8896	not_mentioned	correct	ok	not_mentioned	released	option_probability
Clef	imcs21	test	10352642	symptom_228	10352642	0.015605999999999998	17.70222495892085	not_mentioned	0.9077	not_mentioned	correct	ok	not_mentioned	released	option_probability
Clef	imcs21	test	10352642	symptom_229	10352642	0.015605999999999998	17.70222495892085	not_mentioned	0.953	not_mentioned	correct	ok	not_mentioned	released	option_probability
Clef	imcs21	test	10352642	symptom_230	10352642	0.015605999999999998	17.70222495892085	not_mentioned	0.9262	not_mentioned	correct	ok	not_mentioned	released	option_probability
Clef	imcs21	test	10352642	symptom_231	10352642	0.015605999999999998	17.70222495892085	not_mentioned	0.9255	not_mentioned	correct	ok	not_mentioned	released	option_probability
Clef	imcs21	test	10352642	symptom_232	10352642	0.015605999999999998	17.70222495892085	not_mentioned	0.7912	not_mentioned	correct	ok	not_mentioned	released	option_probability
Clef	imcs21	test	10352642	symptom_233	10352642	0.015605999999999998	17.70222495892085	not_mentioned	0.9279	not_mentioned	correct	ok	not_mentioned	released	option_probability
Clef	imcs21	test	10352642	symptom_234	10352642	0.015605999999999998	17.70222495892085	not_mentioned	0.8612	not_mentioned	correct	ok	not_mentioned	released	option_probability
Clef	imcs21	test	10352642	symptom_235	10352642	0.015605999999999998	17.70222495892085	not_mentioned	0.8888	not_mentioned	correct	ok	not_mentioned	released	option_probability
Clef	imcs21	test	10352642	symptom_236	10352642	0.015605999999999998	17.70222495892085	not_mentioned	0.7324	not_mentioned	correct	ok	not_mentioned	released	option_probability
Clef	imcs21	test	10352642	symptom_237	10352642	0.015605999999999998	17.70222495892085	not_mentioned	0.8597	not_mentioned	correct	ok	not_mentioned	released	option_probability
Clef	imcs21	test	10352642	symptom_238	10352642	0.015605999999999998	17.70222495892085	not_mentioned	0.9065	not_mentioned	correct	ok	not_mentioned	released	option_probability
Clef	imcs21	test	10352642	symptom_239	10352642	0.015605999999999998	17.70222495892085	not_mentioned	0.912	not_mentioned	correct	ok	not_mentioned	released	option_probability
Clef	imcs21	test	10352642	symptom_240	10352642	0.015605999999999998	17.70222495892085	not_mentioned	0.9037000000000001	not_mentioned	correct	ok	not_mentioned	released	option_probability
Clef	imcs21	test	10352642	symptom_241	10352642	0.015605999999999998	17.70222495892085	not_mentioned	0.7517	not_mentioned	correct	ok	not_mentioned	released	option_probability
Clef	imcs21	test	10352642	symptom_242	10352642	0.015605999999999998	17.70222495892085	not_mentioned	0.8524	not_mentioned	correct	ok	not_mentioned	released	option_probability
Clef	imcs21	test	10352642	symptom_243	10352642	0.015605999999999998	17.70222495892085	not_mentioned	0.8918	not_mentioned	correct	ok	not_mentioned	released	option_probability
Clef	imcs21	test	10352642	symptom_244	10352642	0.015605999999999998	17.70222495892085	not_mentioned	0.9582	not_mentioned	correct	ok	not_mentioned	released	option_probability
Clef	imcs21	test	10352642	symptom_245	10352642	0.015605999999999998	17.70222495892085	not_mentioned	0.7936	not_mentioned	correct	ok	not_mentioned	released	option_probability
Clef	imcs21	test	10352642	symptom_246	10352642	0.015605999999999998	17.70222495892085	not_mentioned	0.8126	not_mentioned	correct	ok	not_mentioned	released	option_probability
Clef	imcs21	test	10352642	symptom_247	10352642	0.015605999999999998	17.70222495892085	not_mentioned	0.8649	not_mentioned	correct	ok	not_mentioned	released	option_probability
Clef	imcs21	test	10352642	symptom_248	10352642	0.015605999999999998	17.70222495892085	not_mentioned	0.815	not_mentioned	correct	ok	not_mentioned	released	option_probability
Clef	imcs21	test	10352642	symptom_249	10352642	0.015605999999999998	17.70222495892085	not_mentioned	0.8322	not_mentioned	correct	ok	not_mentioned	released	option_probability
Clef	imcs21	test	10352642	symptom_250	10352642	0.015605999999999998	17.70222495892085	not_mentioned	0.8715	not_mentioned	correct	ok	not_mentioned	released	option_probability
Clef	imcs21	test	10352642	symptom_251	10352642	0.015605999999999998	17.70222495892085	not_mentioned	0.9244	not_mentioned	correct	ok	not_mentioned	released	option_probability
Clef	imcs21	test	10352642	symptom_252	10352642	0.015605999999999998	17.70222495892085	not_mentioned	0.8235	not_mentioned	correct	ok	not_mentioned	released	option_probability
Clef	imcs21	test	10352642	symptom_253	10352642	0.015605999999999998	17.70222495892085	not_mentioned	0.9394	not_mentioned	correct	ok	not_mentioned	released	option_probability
Clef	imcs21	test	10352642	symptom_254	10352642	0.015605999999999998	17.70222495892085	not_mentioned	0.8423	not_mentioned	correct	ok	not_mentioned	released	option_probability
Clef	imcs21	test	10352642	symptom_255	10352642	0.015605999999999998	17.70222495892085	not_mentioned	0.9082	not_mentioned	correct	ok	not_mentioned	released	option_probability
Clef	imcs21	test	10352642	symptom_256	10352642	0.015605999999999998	17.70222495892085	not_mentioned	0.6919	not_mentioned	correct	ok	not_mentioned	released	option_probability
Clef	imcs21	test	10352642	symptom_257	10352642	0.015605999999999998	17.70222495892085	not_mentioned	0.9531	not_mentioned	correct	ok	not_mentioned	released	option_probability
Clef	imcs21	test	10352642	symptom_258	10352642	0.015605999999999998	17.70222495892085	not_mentioned	0.9435	not_mentioned	correct	ok	not_mentioned	released	option_probability
Clef	imcs21	test	10352642	symptom_259	10352642	0.015605999999999998	17.70222495892085	not_mentioned	0.9211	not_mentioned	correct	ok	not_mentioned	released	option_probability
Clef	imcs21	test	10352642	symptom_260	10352642	0.015605999999999998	17.70222495892085	not_mentioned	0.8667	not_mentioned	correct	ok	not_mentioned	released	option_probability
Clef	imcs21	test	10352642	symptom_261	10352642	0.015605999999999998	17.70222495892085	not_mentioned	0.8170000000000001	not_mentioned	correct	ok	not_mentioned	released	option_probability
Clef	imcs21	test	10352642	symptom_262	10352642	0.015605999999999998	17.70222495892085	not_mentioned	0.7636	not_mentioned	correct	ok	not_mentioned	released	option_probability
Clef	imcs21	test	10352642	symptom_263	10352642	0.015605999999999998	17.70222495892085	not_mentioned	0.734	not_mentioned	correct	ok	not_mentioned	released	option_probability
Clef	imcs21	test	10352642	symptom_264	10352642	0.015605999999999998	17.70222495892085	not_mentioned	0.6515	not_mentioned	correct	ok	not_mentioned	released	option_probability
Clef	imcs21	test	10352642	symptom_265	10352642	0.015605999999999998	17.70222495892085	not_mentioned	0.639	not_mentioned	correct	ok	not_mentioned	released	option_probability
Clef	imcs21	test	10352642	symptom_266	10352642	0.015605999999999998	17.70222495892085	not_mentioned	0.8976	not_mentioned	correct	ok	not_mentioned	released	option_probability
Clef	imcs21	test	10352642	symptom_267	10352642	0.015605999999999998	17.70222495892085	not_mentioned	0.8206	not_mentioned	correct	ok	not_mentioned	released	option_probability
Clef	imcs21	test	10352642	symptom_268	10352642	0.015605999999999998	17.70222495892085	not_mentioned	0.8897	not_mentioned	correct	ok	not_mentioned	released	option_probability
Clef	imcs21	test	10352642	symptom_269	10352642	0.015605999999999998	17.70222495892085	not_mentioned	0.9028	not_mentioned	correct	ok	not_mentioned	released	option_probability
Clef	imcs21	test	10352642	symptom_270	10352642	0.015605999999999998	17.70222495892085	not_mentioned	0.7684	not_mentioned	correct	ok	not_mentioned	released	option_probability
Clef	imcs21	test	10352642	symptom_271	10352642	0.015605999999999998	17.70222495892085	not_mentioned	0.8665	not_mentioned	correct	ok	not_mentioned	released	option_probability
Clef	imcs21	test	10352642	symptom_272	10352642	0.015605999999999998	17.70222495892085	not_mentioned	0.7918	not_mentioned	correct	ok	not_mentioned	released	option_probability
Clef	imcs21	test	10352642	symptom_273	10352642	0.015605999999999998	17.70222495892085	not_mentioned	0.858	not_mentioned	correct	ok	not_mentioned	released	option_probability
Clef	imcs21	test	10352642	symptom_274	10352642	0.015605999999999998	17.70222495892085	not_mentioned	0.6988	not_mentioned	correct	ok	not_mentioned	released	option_probability
Clef	imcs21	test	10352642	symptom_275	10352642	0.015605999999999998	17.70222495892085	not_mentioned	0.508	not_mentioned	correct	ok	not_mentioned	released	option_probability
Clef	imcs21	test	10352642	symptom_276	10352642	0.015605999999999998	17.70222495892085	not_mentioned	0.8209	not_mentioned	correct	ok	not_mentioned	released	option_probability
Clef	imcs21	test	10352642	symptom_277	10352642	0.015605999999999998	17.70222495892085	not_mentioned	0.8664	not_mentioned	correct	ok	not_mentioned	released	option_probability
Clef	imcs21	test	10352642	symptom_278	10352642	0.015605999999999998	17.70222495892085	not_mentioned	0.7995	not_mentioned	correct	ok	not_mentioned	released	option_probability
Clef	imcs21	test	10352642	symptom_279	10352642	0.015605999999999998	17.70222495892085	not_mentioned	0.8333	not_mentioned	correct	ok	not_mentioned	released	option_probability
Clef	imcs21	test	10352642	symptom_280	10352642	0.015605999999999998	17.70222495892085	not_mentioned	0.8918	not_mentioned	correct	ok	not_mentioned	released	option_probability
Clef	imcs21	test	10352642	symptom_281	10352642	0.015605999999999998	17.70222495892085	not_mentioned	0.8795	not_mentioned	correct	ok	not_mentioned	released	option_probability
Clef	imcs21	test	10352642	symptom_282	10352642	0.015605999999999998	17.70222495892085	not_mentioned	0.764	not_mentioned	correct	ok	not_mentioned	released	option_probability
Clef	imcs21	test	10352642	symptom_283	10352642	0.015605999999999998	17.70222495892085	not_mentioned	0.8642	not_mentioned	correct	ok	not_mentioned	released	option_probability
Clef	imcs21	test	10352642	symptom_284	10352642	0.015605999999999998	17.70222495892085	not_mentioned	0.7661	not_mentioned	correct	ok	not_mentioned	released	option_probability
Clef	imcs21	test	10352642	symptom_285	10352642	0.015605999999999998	17.70222495892085	not_mentioned	0.7122	not_mentioned	correct	ok	not_mentioned	released	option_probability
Clef	imcs21	test	10352642	symptom_286	10352642	0.015605999999999998	17.70222495892085	not_mentioned	0.9106	not_mentioned	correct	ok	not_mentioned	released	option_probability
Clef	imcs21	test	10352642	symptom_287	10352642	0.015605999999999998	17.70222495892085	not_mentioned	0.8764	not_mentioned	correct	ok	not_mentioned	released	option_probability
Clef	imcs21	test	10352642	symptom_288	10352642	0.015605999999999998	17.70222495892085	not_mentioned	0.8656	not_mentioned	correct	ok	not_mentioned	released	option_probability
Clef	imcs21	test	10352642	symptom_289	10352642	0.015605999999999998	17.70222495892085	not_mentioned	0.9504	not_mentioned	correct	ok	not_mentioned	released	option_probability
Clef	imcs21	test	10352642	symptom_290	10352642	0.015605999999999998	17.70222495892085	not_mentioned	0.8738	not_mentioned	correct	ok	not_mentioned	released	option_probability
Clef	imcs21	test	10352642	symptom_291	10352642	0.015605999999999998	17.70222495892085	not_mentioned	0.7867	not_mentioned	correct	ok	not_mentioned	released	option_probability
Clef	imcs21	test	10352642	symptom_292	10352642	0.015605999999999998	17.70222495892085	not_mentioned	0.9092	not_mentioned	correct	ok	not_mentioned	released	option_probability
Clef	imcs21	test	10352642	symptom_293	10352642	0.015605999999999998	17.70222495892085	not_mentioned	0.7186	not_mentioned	correct	ok	not_mentioned	released	option_probability
Clef	imcs21	test	10352642	symptom_294	10352642	0.015605999999999998	17.70222495892085	not_mentioned	0.8266	not_mentioned	correct	ok	not_mentioned	released	option_probability
Clef	imcs21	test	10352642	symptom_295	10352642	0.015605999999999998	17.70222495892085	not_mentioned	0.8617	not_mentioned	correct	ok	not_mentioned	released	option_probability
Clef	imcs21	test	10352642	symptom_296	10352642	0.015605999999999998	17.70222495892085	not_mentioned	0.9046	not_mentioned	correct	ok	not_mentioned	released	option_probability
Clef	imcs21	test	10352642	symptom_297	10352642	0.015605999999999998	17.70222495892085	not_mentioned	0.7061	not_mentioned	correct	ok	not_mentioned	released	option_probability
Clef	imcs21	test	10352642	symptom_298	10352642	0.015605999999999998	17.70222495892085	not_mentioned	0.8488	not_mentioned	correct	ok	not_mentioned	released	option_probability
Clef	imcs21	test	10352642	symptom_299	10352642	0.015605999999999998	17.70222495892085	not_mentioned	0.9244	not_mentioned	correct	ok	not_mentioned	released	option_probability
Clef	imcs21	test	10352642	symptom_300	10352642	0.015605999999999998	17.70222495892085	not_mentioned	0.643	not_mentioned	correct	ok	not_mentioned	released	option_probability
Clef	imcs21	test	10352642	symptom_301	10352642	0.015605999999999998	17.70222495892085	not_mentioned	0.9319	not_mentioned	correct	ok	not_mentioned	released	option_probability
Clef	imcs21	test	10352642	symptom_302	10352642	0.015605999999999998	17.70222495892085	not_mentioned	0.7777	not_mentioned	correct	ok	not_mentioned	released	option_probability
Clef	imcs21	test	10352642	symptom_303	10352642	0.015605999999999998	17.70222495892085	not_mentioned	0.8959	not_mentioned	correct	ok	not_mentioned	released	option_probability
Clef	imcs21	test	10352642	symptom_304	10352642	0.015605999999999998	17.70222495892085	not_mentioned	0.5714	not_mentioned	correct	ok	not_mentioned	released	option_probability
Clef	imcs21	test	10352642	symptom_305	10352642	0.015605999999999998	17.70222495892085	not_mentioned	0.8296	not_mentioned	correct	ok	not_mentioned	released	option_probability
Clef	imcs21	test	10352642	symptom_306	10352642	0.015605999999999998	17.70222495892085	not_mentioned	0.7948	not_mentioned	correct	ok	not_mentioned	released	option_probability
Clef	imcs21	test	10352642	symptom_307	10352642	0.015605999999999998	17.70222495892085	negative	0.4934	not_mentioned	incorrect	ok	not_mentioned	released	option_probability
Clef	imcs21	test	10352642	symptom_308	10352642	0.015605999999999998	17.70222495892085	not_mentioned	0.738	not_mentioned	correct	ok	not_mentioned	released	option_probability
Clef	imcs21	test	10352642	symptom_309	10352642	0.015605999999999998	17.70222495892085	not_mentioned	0.8719	not_mentioned	correct	ok	not_mentioned	released	option_probability
Clef	imcs21	test	10352642	symptom_310	10352642	0.015605999999999998	17.70222495892085	not_mentioned	0.6439	not_mentioned	correct	ok	not_mentioned	released	option_probability
Clef	imcs21	test	10352642	symptom_311	10352642	0.015605999999999998	17.70222495892085	not_mentioned	0.665	not_mentioned	correct	ok	not_mentioned	released	option_probability
Clef	imcs21	test	10352642	symptom_312	10352642	0.015605999999999998	17.70222495892085	not_mentioned	0.5775	not_mentioned	correct	ok	not_mentioned	released	option_probability
Clef	imcs21	test	10352642	symptom_313	10352642	0.015605999999999998	17.70222495892085	not_mentioned	0.8339	not_mentioned	correct	ok	not_mentioned	released	option_probability
Clef	imcs21	test	10352642	symptom_314	10352642	0.015605999999999998	17.70222495892085	not_mentioned	0.7671	not_mentioned	correct	ok	not_mentioned	released	option_probability
Clef	imcs21	test	10352642	symptom_315	10352642	0.015605999999999998	17.70222495892085	not_mentioned	0.6357	not_mentioned	correct	ok	not_mentioned	released	option_probability
Clef	imcs21	test	10352642	symptom_316	10352642	0.015605999999999998	17.70222495892085	not_mentioned	0.6871	not_mentioned	correct	ok	not_mentioned	released	option_probability
Clef	imcs21	test	10352642	symptom_317	10352642	0.015605999999999998	17.70222495892085	not_mentioned	0.7574	not_mentioned	correct	ok	not_mentioned	released	option_probability
Clef	imcs21	test	10352642	symptom_318	10352642	0.015605999999999998	17.70222495892085	not_mentioned	0.8103	not_mentioned	correct	ok	not_mentioned	released	option_probability
Clef	imcs21	test	10352642	symptom_319	10352642	0.015605999999999998	17.70222495892085	not_mentioned	0.6312	not_mentioned	correct	ok	not_mentioned	released	option_probability
Clef	imcs21	test	10352642	symptom_320	10352642	0.015605999999999998	17.70222495892085	not_mentioned	0.7283000000000001	not_mentioned	correct	ok	not_mentioned	released	option_probability
Clef	imcs21	test	10352642	symptom_321	10352642	0.015605999999999998	17.70222495892085	not_mentioned	0.9457	not_mentioned	correct	ok	not_mentioned	released	option_probability
Clef	imcs21	test	10352642	symptom_322	10352642	0.015605999999999998	17.70222495892085	not_mentioned	0.8784	not_mentioned	correct	ok	not_mentioned	released	option_probability
Clef	imcs21	test	10352642	symptom_323	10352642	0.015605999999999998	17.70222495892085	not_mentioned	0.9055	not_mentioned	correct	ok	not_mentioned	released	option_probability
Clef	imcs21	test	10352642	symptom_324	10352642	0.015605999999999998	17.70222495892085	not_mentioned	0.931	not_mentioned	correct	ok	not_mentioned	released	option_probability
Clef	imcs21	test	10352642	symptom_325	10352642	0.015605999999999998	17.70222495892085	not_mentioned	0.9475	not_mentioned	correct	ok	not_mentioned	released	option_probability
Clef	imcs21	test	10352642	symptom_326	10352642	0.015605999999999998	17.70222495892085	not_mentioned	0.907	not_mentioned	correct	ok	not_mentioned	released	option_probability
Clef	imcs21	test	10352642	symptom_327	10352642	0.015605999999999998	17.70222495892085	not_mentioned	0.8917	not_mentioned	correct	ok	not_mentioned	released	option_probability
Clef	imcs21	test	10352642	symptom_328	10352642	0.015605999999999998	17.70222495892085	not_mentioned	0.7994	not_mentioned	correct	ok	not_mentioned	released	option_probability
Clef	imcs21	test	10352642	symptom_329	10352642	0.015605999999999998	17.70222495892085	not_mentioned	0.939	not_mentioned	correct	ok	not_mentioned	released	option_probability
Clef	imcs21	test	10352642	symptom_330	10352642	0.015605999999999998	17.70222495892085	not_mentioned	0.9079	not_mentioned	correct	ok	not_mentioned	released	option_probability
Clef	imcs21	test	10352871	symptom_000	10352871	0.01513368	18.373509666882455	positive	0.9714	positive	correct	ok	positive	released	option_probability
Clef	imcs21	test	10352871	symptom_001	10352871	0.01513368	18.373509666882455	negative	0.9668	positive	incorrect	ok	positive	released	option_probability
Clef	imcs21	test	10352871	symptom_002	10352871	0.01513368	18.373509666882455	not_mentioned	0.5644	positive	incorrect	ok	positive	released	option_probability
Clef	imcs21	test	10352871	symptom_003	10352871	0.01513368	18.373509666882455	not_mentioned	0.9217	not_mentioned	correct	ok	not_mentioned	released	option_probability
Clef	imcs21	test	10352871	symptom_004	10352871	0.01513368	18.373509666882455	not_mentioned	0.9709	not_mentioned	correct	ok	not_mentioned	released	option_probability
Clef	imcs21	test	10352871	symptom_005	10352871	0.01513368	18.373509666882455	negative	0.596	positive	incorrect	ok	positive	released	option_probability
Clef	imcs21	test	10352871	symptom_006	10352871	0.01513368	18.373509666882455	not_mentioned	0.8254	not_mentioned	correct	ok	not_mentioned	released	option_probability
Clef	imcs21	test	10352871	symptom_007	10352871	0.01513368	18.373509666882455	negative	0.8434	not_mentioned	incorrect	ok	not_mentioned	released	option_probability
Clef	imcs21	test	10352871	symptom_008	10352871	0.01513368	18.373509666882455	not_mentioned	0.9043	not_mentioned	correct	ok	not_mentioned	released	option_probability
Clef	imcs21	test	10352871	symptom_009	10352871	0.01513368	18.373509666882455	negative	0.5346000000000001	not_mentioned	incorrect	ok	not_mentioned	released	option_probability
Clef	imcs21	test	10352871	symptom_010	10352871	0.01513368	18.373509666882455	not_mentioned	0.7878	not_mentioned	correct	ok	not_mentioned	released	option_probability
Clef	imcs21	test	10352871	symptom_011	10352871	0.01513368	18.373509666882455	not_mentioned	0.8759	not_mentioned	correct	ok	not_mentioned	released	option_probability
Clef	imcs21	test	10352871	symptom_012	10352871	0.01513368	18.373509666882455	not_mentioned	0.795	not_mentioned	correct	ok	not_mentioned	released	option_probability
Clef	imcs21	test	10352871	symptom_013	10352871	0.01513368	18.373509666882455	not_mentioned	0.8485	not_mentioned	correct	ok	not_mentioned	released	option_probability
Clef	imcs21	test	10352871	symptom_014	10352871	0.01513368	18.373509666882455	not_mentioned	0.4967	not_mentioned	correct	ok	not_mentioned	released	option_probability
Clef	imcs21	test	10352871	symptom_015	10352871	0.01513368	18.373509666882455	negative	0.5133	not_mentioned	incorrect	ok	not_mentioned	released	option_probability
Clef	imcs21	test	10352871	symptom_016	10352871	0.01513368	18.373509666882455	not_mentioned	0.5826	not_mentioned	correct	ok	not_mentioned	released	option_probability
Clef	imcs21	test	10352871	symptom_017	10352871	0.01513368	18.373509666882455	not_mentioned	0.4482	uncertain	incorrect	ok	uncertain	released	option_probability
Clef	imcs21	test	10352871	symptom_018	10352871	0.01513368	18.373509666882455	not_mentioned	0.8646	not_mentioned	correct	ok	not_mentioned	released	option_probability
Clef	imcs21	test	10352871	symptom_019	10352871	0.01513368	18.373509666882455	not_mentioned	0.8542	not_mentioned	correct	ok	not_mentioned	released	option_probability
Clef	imcs21	test	10352871	symptom_020	10352871	0.01513368	18.373509666882455	not_mentioned	0.751	not_mentioned	correct	ok	not_mentioned	released	option_probability
Clef	imcs21	test	10352871	symptom_021	10352871	0.01513368	18.373509666882455	not_mentioned	0.7654	not_mentioned	correct	ok	not_mentioned	released	option_probability
Clef	imcs21	test	10352871	symptom_022	10352871	0.01513368	18.373509666882455	not_mentioned	0.4702	not_mentioned	correct	ok	not_mentioned	released	option_probability
Clef	imcs21	test	10352871	symptom_023	10352871	0.01513368	18.373509666882455	not_mentioned	0.6836	not_mentioned	correct	ok	not_mentioned	released	option_probability
Clef	imcs21	test	10352871	symptom_024	10352871	0.01513368	18.373509666882455	not_mentioned	0.6745	not_mentioned	correct	ok	not_mentioned	released	option_probability
Clef	imcs21	test	10352871	symptom_025	10352871	0.01513368	18.373509666882455	not_mentioned	0.5213	not_mentioned	correct	ok	not_mentioned	released	option_probability
Clef	imcs21	test	10352871	symptom_026	10352871	0.01513368	18.373509666882455	positive	0.9519	positive	correct	ok	positive	released	option_probability
Clef	imcs21	test	10352871	symptom_027	10352871	0.01513368	18.373509666882455	not_mentioned	0.7453	not_mentioned	correct	ok	not_mentioned	released	option_probability
Clef	imcs21	test	10352871	symptom_028	10352871	0.01513368	18.373509666882455	not_mentioned	0.8017	not_mentioned	correct	ok	not_mentioned	released	option_probability
Clef	imcs21	test	10352871	symptom_029	10352871	0.01513368	18.373509666882455	not_mentioned	0.7905	not_mentioned	correct	ok	not_mentioned	released	option_probability
Clef	imcs21	test	10352871	symptom_030	10352871	0.01513368	18.373509666882455	not_mentioned	0.5394	not_mentioned	correct	ok	not_mentioned	released	option_probability
Clef	imcs21	test	10352871	symptom_031	10352871	0.01513368	18.373509666882455	not_mentioned	0.6461	not_mentioned	correct	ok	not_mentioned	released	option_probability
Clef	imcs21	test	10352871	symptom_032	10352871	0.01513368	18.373509666882455	not_mentioned	0.9028	not_mentioned	correct	ok	not_mentioned	released	option_probability
Clef	imcs21	test	10352871	symptom_033	10352871	0.01513368	18.373509666882455	not_mentioned	0.9271	not_mentioned	correct	ok	not_mentioned	released	option_probability
Clef	imcs21	test	10352871	symptom_034	10352871	0.01513368	18.373509666882455	not_mentioned	0.9658	not_mentioned	correct	ok	not_mentioned	released	option_probability
Clef	imcs21	test	10352871	symptom_035	10352871	0.01513368	18.373509666882455	not_mentioned	0.3922	not_mentioned	correct	ok	not_mentioned	released	option_probability
Clef	imcs21	test	10352871	symptom_036	10352871	0.01513368	18.373509666882455	not_mentioned	0.6848	not_mentioned	correct	ok	not_mentioned	released	option_probability
Clef	imcs21	test	10352871	symptom_037	10352871	0.01513368	18.373509666882455	not_mentioned	0.8536	not_mentioned	correct	ok	not_mentioned	released	option_probability
Clef	imcs21	test	10352871	symptom_038	10352871	0.01513368	18.373509666882455	not_mentioned	0.7287	not_mentioned	correct	ok	not_mentioned	released	option_probability
Clef	imcs21	test	10352871	symptom_039	10352871	0.01513368	18.373509666882455	not_mentioned	0.9368	not_mentioned	correct	ok	not_mentioned	released	option_probability
Clef	imcs21	test	10352871	symptom_040	10352871	0.01513368	18.373509666882455	not_mentioned	0.8507	not_mentioned	correct	ok	not_mentioned	released	option_probability
Clef	imcs21	test	10352871	symptom_041	10352871	0.01513368	18.373509666882455	not_mentioned	0.8418	not_mentioned	correct	ok	not_mentioned	released	option_probability
Clef	imcs21	test	10352871	symptom_042	10352871	0.01513368	18.373509666882455	not_mentioned	0.8621	not_mentioned	correct	ok	not_mentioned	released	option_probability
Clef	imcs21	test	10352871	symptom_043	10352871	0.01513368	18.373509666882455	not_mentioned	0.7777000000000001	not_mentioned	correct	ok	not_mentioned	released	option_probability
Clef	imcs21	test	10352871	symptom_044	10352871	0.01513368	18.373509666882455	not_mentioned	0.5551	not_mentioned	correct	ok	not_mentioned	released	option_probability
Clef	imcs21	test	10352871	symptom_045	10352871	0.01513368	18.373509666882455	not_mentioned	0.8618	not_mentioned	correct	ok	not_mentioned	released	option_probability
Clef	imcs21	test	10352871	symptom_046	10352871	0.01513368	18.373509666882455	not_mentioned	0.8657	not_mentioned	correct	ok	not_mentioned	released	option_probability
Clef	imcs21	test	10352871	symptom_047	10352871	0.01513368	18.373509666882455	not_mentioned	0.7514	not_mentioned	correct	ok	not_mentioned	released	option_probability
Clef	imcs21	test	10352871	symptom_048	10352871	0.01513368	18.373509666882455	negative	0.5369	not_mentioned	incorrect	ok	not_mentioned	released	option_probability
Clef	imcs21	test	10352871	symptom_049	10352871	0.01513368	18.373509666882455	not_mentioned	0.9232	not_mentioned	correct	ok	not_mentioned	released	option_probability
Clef	imcs21	test	10352871	symptom_050	10352871	0.01513368	18.373509666882455	not_mentioned	0.7076	not_mentioned	correct	ok	not_mentioned	released	option_probability
Clef	imcs21	test	10352871	symptom_051	10352871	0.01513368	18.373509666882455	not_mentioned	0.9056	not_mentioned	correct	ok	not_mentioned	released	option_probability
Clef	imcs21	test	10352871	symptom_052	10352871	0.01513368	18.373509666882455	not_mentioned	0.6964	not_mentioned	correct	ok	not_mentioned	released	option_probability
Clef	imcs21	test	10352871	symptom_053	10352871	0.01513368	18.373509666882455	not_mentioned	0.642	not_mentioned	correct	ok	not_mentioned	released	option_probability
Clef	imcs21	test	10352871	symptom_054	10352871	0.01513368	18.373509666882455	not_mentioned	0.8624	not_mentioned	correct	ok	not_mentioned	released	option_probability
Clef	imcs21	test	10352871	symptom_055	10352871	0.01513368	18.373509666882455	not_mentioned	0.8743	not_mentioned	correct	ok	not_mentioned	released	option_probability
Clef	imcs21	test	10352871	symptom_056	10352871	0.01513368	18.373509666882455	not_mentioned	0.9311	not_mentioned	correct	ok	not_mentioned	released	option_probability
Clef	imcs21	test	10352871	symptom_057	10352871	0.01513368	18.373509666882455	not_mentioned	0.8996	not_mentioned	correct	ok	not_mentioned	released	option_probability
Clef	imcs21	test	10352871	symptom_058	10352871	0.01513368	18.373509666882455	not_mentioned	0.8529	not_mentioned	correct	ok	not_mentioned	released	option_probability
Clef	imcs21	test	10352871	symptom_059	10352871	0.01513368	18.373509666882455	not_mentioned	0.9159	not_mentioned	correct	ok	not_mentioned	released	option_probability
Clef	imcs21	test	10352871	symptom_060	10352871	0.01513368	18.373509666882455	not_mentioned	0.7846	not_mentioned	correct	ok	not_mentioned	released	option_probability
Clef	imcs21	test	10352871	symptom_061	10352871	0.01513368	18.373509666882455	not_mentioned	0.9191	not_mentioned	correct	ok	not_mentioned	released	option_probability
Clef	imcs21	test	10352871	symptom_062	10352871	0.01513368	18.373509666882455	not_mentioned	0.7959	not_mentioned	correct	ok	not_mentioned	released	option_probability
Clef	imcs21	test	10352871	symptom_063	10352871	0.01513368	18.373509666882455	not_mentioned	0.7319	not_mentioned	correct	ok	not_mentioned	released	option_probability
Clef	imcs21	test	10352871	symptom_064	10352871	0.01513368	18.373509666882455	not_mentioned	0.7241	not_mentioned	correct	ok	not_mentioned	released	option_probability
Clef	imcs21	test	10352871	symptom_065	10352871	0.01513368	18.373509666882455	not_mentioned	0.9666	not_mentioned	correct	ok	not_mentioned	released	option_probability
Clef	imcs21	test	10352871	symptom_066	10352871	0.01513368	18.373509666882455	not_mentioned	0.914	not_mentioned	correct	ok	not_mentioned	released	option_probability
Clef	imcs21	test	10352871	symptom_067	10352871	0.01513368	18.373509666882455	not_mentioned	0.9049	not_mentioned	correct	ok	not_mentioned	released	option_probability
Clef	imcs21	test	10352871	symptom_068	10352871	0.01513368	18.373509666882455	not_mentioned	0.8849	not_mentioned	correct	ok	not_mentioned	released	option_probability
Clef	imcs21	test	10352871	symptom_069	10352871	0.01513368	18.373509666882455	not_mentioned	0.743	not_mentioned	correct	ok	not_mentioned	released	option_probability
Clef	imcs21	test	10352871	symptom_070	10352871	0.01513368	18.373509666882455	not_mentioned	0.9673	not_mentioned	correct	ok	not_mentioned	released	option_probability
Clef	imcs21	test	10352871	symptom_071	10352871	0.01513368	18.373509666882455	not_mentioned	0.8992	not_mentioned	correct	ok	not_mentioned	released	option_probability
Clef	imcs21	test	10352871	symptom_072	10352871	0.01513368	18.373509666882455	not_mentioned	0.9246	not_mentioned	correct	ok	not_mentioned	released	option_probability
Clef	imcs21	test	10352871	symptom_073	10352871	0.01513368	18.373509666882455	not_mentioned	0.8742	not_mentioned	correct	ok	not_mentioned	released	option_probability
Clef	imcs21	test	10352871	symptom_074	10352871	0.01513368	18.373509666882455	not_mentioned	0.8833	not_mentioned	correct	ok	not_mentioned	released	option_probability
Clef	imcs21	test	10352871	symptom_075	10352871	0.01513368	18.373509666882455	not_mentioned	0.9372	not_mentioned	correct	ok	not_mentioned	released	option_probability
Clef	imcs21	test	10352871	symptom_076	10352871	0.01513368	18.373509666882455	not_mentioned	0.8346	not_mentioned	correct	ok	not_mentioned	released	option_probability
Clef	imcs21	test	10352871	symptom_077	10352871	0.01513368	18.373509666882455	not_mentioned	0.8842	not_mentioned	correct	ok	not_mentioned	released	option_probability
Clef	imcs21	test	10352871	symptom_078	10352871	0.01513368	18.373509666882455	not_mentioned	0.8556	not_mentioned	correct	ok	not_mentioned	released	option_probability
Clef	imcs21	test	10352871	symptom_079	10352871	0.01513368	18.373509666882455	not_mentioned	0.8224	not_mentioned	correct	ok	not_mentioned	released	option_probability
Clef	imcs21	test	10352871	symptom_080	10352871	0.01513368	18.373509666882455	not_mentioned	0.8579	not_mentioned	correct	ok	not_mentioned	released	option_probability
Clef	imcs21	test	10352871	symptom_081	10352871	0.01513368	18.373509666882455	not_mentioned	0.7874	not_mentioned	correct	ok	not_mentioned	released	option_probability
Clef	imcs21	test	10352871	symptom_082	10352871	0.01513368	18.373509666882455	not_mentioned	0.9066	not_mentioned	correct	ok	not_mentioned	released	option_probability
Clef	imcs21	test	10352871	symptom_083	10352871	0.01513368	18.373509666882455	not_mentioned	0.7553	not_mentioned	correct	ok	not_mentioned	released	option_probability
Clef	imcs21	test	10352871	symptom_084	10352871	0.01513368	18.373509666882455	not_mentioned	0.8329	not_mentioned	correct	ok	not_mentioned	released	option_probability
Clef	imcs21	test	10352871	symptom_085	10352871	0.01513368	18.373509666882455	not_mentioned	0.8376	not_mentioned	correct	ok	not_mentioned	released	option_probability
Clef	imcs21	test	10352871	symptom_086	10352871	0.01513368	18.373509666882455	not_mentioned	0.7682	not_mentioned	correct	ok	not_mentioned	released	option_probability
Clef	imcs21	test	10352871	symptom_087	10352871	0.01513368	18.373509666882455	not_mentioned	0.9403	not_mentioned	correct	ok	not_mentioned	released	option_probability
Clef	imcs21	test	10352871	symptom_088	10352871	0.01513368	18.373509666882455	not_mentioned	0.9252	not_mentioned	correct	ok	not_mentioned	released	option_probability
Clef	imcs21	test	10352871	symptom_089	10352871	0.01513368	18.373509666882455	not_mentioned	0.8297	not_mentioned	correct	ok	not_mentioned	released	option_probability
Clef	imcs21	test	10352871	symptom_090	10352871	0.01513368	18.373509666882455	not_mentioned	0.9085	not_mentioned	correct	ok	not_mentioned	released	option_probability
Clef	imcs21	test	10352871	symptom_091	10352871	0.01513368	18.373509666882455	not_mentioned	0.8815	not_mentioned	correct	ok	not_mentioned	released	option_probability
Clef	imcs21	test	10352871	symptom_092	10352871	0.01513368	18.373509666882455	not_mentioned	0.8012	not_mentioned	correct	ok	not_mentioned	released	option_probability
Clef	imcs21	test	10352871	symptom_093	10352871	0.01513368	18.373509666882455	not_mentioned	0.789	not_mentioned	correct	ok	not_mentioned	released	option_probability
Clef	imcs21	test	10352871	symptom_094	10352871	0.01513368	18.373509666882455	not_mentioned	0.9028	not_mentioned	correct	ok	not_mentioned	released	option_probability
Clef	imcs21	test	10352871	symptom_095	10352871	0.01513368	18.373509666882455	not_mentioned	0.9391	not_mentioned	correct	ok	not_mentioned	released	option_probability
Clef	imcs21	test	10352871	symptom_096	10352871	0.01513368	18.373509666882455	not_mentioned	0.9406	not_mentioned	correct	ok	not_mentioned	released	option_probability
Clef	imcs21	test	10352871	symptom_097	10352871	0.01513368	18.373509666882455	not_mentioned	0.8122	not_mentioned	correct	ok	not_mentioned	released	option_probability
Clef	imcs21	test	10352871	symptom_098	10352871	0.01513368	18.373509666882455	not_mentioned	0.8229	not_mentioned	correct	ok	not_mentioned	released	option_probability
Clef	imcs21	test	10352871	symptom_099	10352871	0.01513368	18.373509666882455	not_mentioned	0.8139	not_mentioned	correct	ok	not_mentioned	released	option_probability
Clef	imcs21	test	10352871	symptom_100	10352871	0.01513368	18.373509666882455	not_mentioned	0.9646	not_mentioned	correct	ok	not_mentioned	released	option_probability
Clef	imcs21	test	10352871	symptom_101	10352871	0.01513368	18.373509666882455	not_mentioned	0.9115	not_mentioned	correct	ok	not_mentioned	released	option_probability
Clef	imcs21	test	10352871	symptom_102	10352871	0.01513368	18.373509666882455	not_mentioned	0.8987	not_mentioned	correct	ok	not_mentioned	released	option_probability
Clef	imcs21	test	10352871	symptom_103	10352871	0.01513368	18.373509666882455	not_mentioned	0.9302	not_mentioned	correct	ok	not_mentioned	released	option_probability
Clef	imcs21	test	10352871	symptom_104	10352871	0.01513368	18.373509666882455	not_mentioned	0.9147	not_mentioned	correct	ok	not_mentioned	released	option_probability
Clef	imcs21	test	10352871	symptom_105	10352871	0.01513368	18.373509666882455	not_mentioned	0.828	not_mentioned	correct	ok	not_mentioned	released	option_probability
Clef	imcs21	test	10352871	symptom_106	10352871	0.01513368	18.373509666882455	not_mentioned	0.8661	not_mentioned	correct	ok	not_mentioned	released	option_probability
Clef	imcs21	test	10352871	symptom_107	10352871	0.01513368	18.373509666882455	not_mentioned	0.9103	not_mentioned	correct	ok	not_mentioned	released	option_probability
Clef	imcs21	test	10352871	symptom_108	10352871	0.01513368	18.373509666882455	not_mentioned	0.8874	not_mentioned	correct	ok	not_mentioned	released	option_probability
Clef	imcs21	test	10352871	symptom_109	10352871	0.01513368	18.373509666882455	not_mentioned	0.7738	not_mentioned	correct	ok	not_mentioned	released	option_probability
Clef	imcs21	test	10352871	symptom_110	10352871	0.01513368	18.373509666882455	not_mentioned	0.9045	not_mentioned	correct	ok	not_mentioned	released	option_probability
Clef	imcs21	test	10352871	symptom_111	10352871	0.01513368	18.373509666882455	not_mentioned	0.739	not_mentioned	correct	ok	not_mentioned	released	option_probability
Clef	imcs21	test	10352871	symptom_112	10352871	0.01513368	18.373509666882455	not_mentioned	0.9461	not_mentioned	correct	ok	not_mentioned	released	option_probability
Clef	imcs21	test	10352871	symptom_113	10352871	0.01513368	18.373509666882455	not_mentioned	0.7758	not_mentioned	correct	ok	not_mentioned	released	option_probability
Clef	imcs21	test	10352871	symptom_114	10352871	0.01513368	18.373509666882455	not_mentioned	0.9149	not_mentioned	correct	ok	not_mentioned	released	option_probability
Clef	imcs21	test	10352871	symptom_115	10352871	0.01513368	18.373509666882455	not_mentioned	0.6789000000000001	not_mentioned	correct	ok	not_mentioned	released	option_probability
Clef	imcs21	test	10352871	symptom_116	10352871	0.01513368	18.373509666882455	not_mentioned	0.8032	not_mentioned	correct	ok	not_mentioned	released	option_probability
Clef	imcs21	test	10352871	symptom_117	10352871	0.01513368	18.373509666882455	not_mentioned	0.8487	not_mentioned	correct	ok	not_mentioned	released	option_probability
Clef	imcs21	test	10352871	symptom_118	10352871	0.01513368	18.373509666882455	not_mentioned	0.5955	not_mentioned	correct	ok	not_mentioned	released	option_probability
Clef	imcs21	test	10352871	symptom_119	10352871	0.01513368	18.373509666882455	not_mentioned	0.7071	not_mentioned	correct	ok	not_mentioned	released	option_probability
Clef	imcs21	test	10352871	symptom_120	10352871	0.01513368	18.373509666882455	not_mentioned	0.9082	not_mentioned	correct	ok	not_mentioned	released	option_probability
Clef	imcs21	test	10352871	symptom_121	10352871	0.01513368	18.373509666882455	not_mentioned	0.8732	not_mentioned	correct	ok	not_mentioned	released	option_probability
Clef	imcs21	test	10352871	symptom_122	10352871	0.01513368	18.373509666882455	not_mentioned	0.7993	not_mentioned	correct	ok	not_mentioned	released	option_probability
Clef	imcs21	test	10352871	symptom_123	10352871	0.01513368	18.373509666882455	not_mentioned	0.9552	not_mentioned	correct	ok	not_mentioned	released	option_probability
Clef	imcs21	test	10352871	symptom_124	10352871	0.01513368	18.373509666882455	not_mentioned	0.9031	not_mentioned	correct	ok	not_mentioned	released	option_probability
Clef	imcs21	test	10352871	symptom_125	10352871	0.01513368	18.373509666882455	not_mentioned	0.8602	not_mentioned	correct	ok	not_mentioned	released	option_probability
Clef	imcs21	test	10352871	symptom_126	10352871	0.01513368	18.373509666882455	not_mentioned	0.9567	not_mentioned	correct	ok	not_mentioned	released	option_probability
Clef	imcs21	test	10352871	symptom_127	10352871	0.01513368	18.373509666882455	not_mentioned	0.9223	not_mentioned	correct	ok	not_mentioned	released	option_probability
Clef	imcs21	test	10352871	symptom_128	10352871	0.01513368	18.373509666882455	not_mentioned	0.6519	not_mentioned	correct	ok	not_mentioned	released	option_probability
Clef	imcs21	test	10352871	symptom_129	10352871	0.01513368	18.373509666882455	not_mentioned	0.9183	not_mentioned	correct	ok	not_mentioned	released	option_probability
Clef	imcs21	test	10352871	symptom_130	10352871	0.01513368	18.373509666882455	not_mentioned	0.9401	not_mentioned	correct	ok	not_mentioned	released	option_probability
Clef	imcs21	test	10352871	symptom_131	10352871	0.01513368	18.373509666882455	not_mentioned	0.7362	not_mentioned	correct	ok	not_mentioned	released	option_probability
Clef	imcs21	test	10352871	symptom_132	10352871	0.01513368	18.373509666882455	not_mentioned	0.8867	not_mentioned	correct	ok	not_mentioned	released	option_probability
Clef	imcs21	test	10352871	symptom_133	10352871	0.01513368	18.373509666882455	not_mentioned	0.8006	not_mentioned	correct	ok	not_mentioned	released	option_probability
Clef	imcs21	test	10352871	symptom_134	10352871	0.01513368	18.373509666882455	not_mentioned	0.8286	not_mentioned	correct	ok	not_mentioned	released	option_probability
Clef	imcs21	test	10352871	symptom_135	10352871	0.01513368	18.373509666882455	not_mentioned	0.7662	not_mentioned	correct	ok	not_mentioned	released	option_probability
Clef	imcs21	test	10352871	symptom_136	10352871	0.01513368	18.373509666882455	not_mentioned	0.8103	not_mentioned	correct	ok	not_mentioned	released	option_probability
Clef	imcs21	test	10352871	symptom_137	10352871	0.01513368	18.373509666882455	not_mentioned	0.7502	not_mentioned	correct	ok	not_mentioned	released	option_probability
Clef	imcs21	test	10352871	symptom_138	10352871	0.01513368	18.373509666882455	not_mentioned	0.9192	not_mentioned	correct	ok	not_mentioned	released	option_probability
Clef	imcs21	test	10352871	symptom_139	10352871	0.01513368	18.373509666882455	not_mentioned	0.802	not_mentioned	correct	ok	not_mentioned	released	option_probability
Clef	imcs21	test	10352871	symptom_140	10352871	0.01513368	18.373509666882455	not_mentioned	0.8993	not_mentioned	correct	ok	not_mentioned	released	option_probability
Clef	imcs21	test	10352871	symptom_141	10352871	0.01513368	18.373509666882455	not_mentioned	0.8357	not_mentioned	correct	ok	not_mentioned	released	option_probability
Clef	imcs21	test	10352871	symptom_142	10352871	0.01513368	18.373509666882455	not_mentioned	0.9006	not_mentioned	correct	ok	not_mentioned	released	option_probability
Clef	imcs21	test	10352871	symptom_143	10352871	0.01513368	18.373509666882455	not_mentioned	0.8828	not_mentioned	correct	ok	not_mentioned	released	option_probability
Clef	imcs21	test	10352871	symptom_144	10352871	0.01513368	18.373509666882455	not_mentioned	0.8811	not_mentioned	correct	ok	not_mentioned	released	option_probability
Clef	imcs21	test	10352871	symptom_145	10352871	0.01513368	18.373509666882455	not_mentioned	0.8985	not_mentioned	correct	ok	not_mentioned	released	option_probability
Clef	imcs21	test	10352871	symptom_146	10352871	0.01513368	18.373509666882455	not_mentioned	0.6015	not_mentioned	correct	ok	not_mentioned	released	option_probability
Clef	imcs21	test	10352871	symptom_147	10352871	0.01513368	18.373509666882455	not_mentioned	0.8432	not_mentioned	correct	ok	not_mentioned	released	option_probability
Clef	imcs21	test	10352871	symptom_148	10352871	0.01513368	18.373509666882455	not_mentioned	0.8249	not_mentioned	correct	ok	not_mentioned	released	option_probability
Clef	imcs21	test	10352871	symptom_149	10352871	0.01513368	18.373509666882455	not_mentioned	0.6899000000000001	not_mentioned	correct	ok	not_mentioned	released	option_probability
Clef	imcs21	test	10352871	symptom_150	10352871	0.01513368	18.373509666882455	not_mentioned	0.9259	not_mentioned	correct	ok	not_mentioned	released	option_probability
Clef	imcs21	test	10352871	symptom_151	10352871	0.01513368	18.373509666882455	not_mentioned	0.9122	not_mentioned	correct	ok	not_mentioned	released	option_probability
Clef	imcs21	test	10352871	symptom_152	10352871	0.01513368	18.373509666882455	not_mentioned	0.7794	not_mentioned	correct	ok	not_mentioned	released	option_probability
Clef	imcs21	test	10352871	symptom_153	10352871	0.01513368	18.373509666882455	not_mentioned	0.908	not_mentioned	correct	ok	not_mentioned	released	option_probability
Clef	imcs21	test	10352871	symptom_154	10352871	0.01513368	18.373509666882455	uncertain	0.4919	not_mentioned	incorrect	ok	not_mentioned	released	option_probability
Clef	imcs21	test	10352871	symptom_155	10352871	0.01513368	18.373509666882455	not_mentioned	0.6892	not_mentioned	correct	ok	not_mentioned	released	option_probability
Clef	imcs21	test	10352871	symptom_156	10352871	0.01513368	18.373509666882455	not_mentioned	0.8038	not_mentioned	correct	ok	not_mentioned	released	option_probability
Clef	imcs21	test	10352871	symptom_157	10352871	0.01513368	18.373509666882455	not_mentioned	0.8798	not_mentioned	correct	ok	not_mentioned	released	option_probability
Clef	imcs21	test	10352871	symptom_158	10352871	0.01513368	18.373509666882455	not_mentioned	0.8624	not_mentioned	correct	ok	not_mentioned	released	option_probability
Clef	imcs21	test	10352871	symptom_159	10352871	0.01513368	18.373509666882455	not_mentioned	0.7334	not_mentioned	correct	ok	not_mentioned	released	option_probability
Clef	imcs21	test	10352871	symptom_160	10352871	0.01513368	18.373509666882455	not_mentioned	0.6551	not_mentioned	correct	ok	not_mentioned	released	option_probability
Clef	imcs21	test	10352871	symptom_161	10352871	0.01513368	18.373509666882455	not_mentioned	0.6138	not_mentioned	correct	ok	not_mentioned	released	option_probability
Clef	imcs21	test	10352871	symptom_162	10352871	0.01513368	18.373509666882455	not_mentioned	0.8315	not_mentioned	correct	ok	not_mentioned	released	option_probability
Clef	imcs21	test	10352871	symptom_163	10352871	0.01513368	18.373509666882455	not_mentioned	0.6155	not_mentioned	correct	ok	not_mentioned	released	option_probability
Clef	imcs21	test	10352871	symptom_164	10352871	0.01513368	18.373509666882455	not_mentioned	0.8648	not_mentioned	correct	ok	not_mentioned	released	option_probability
Clef	imcs21	test	10352871	symptom_165	10352871	0.01513368	18.373509666882455	not_mentioned	0.6105	not_mentioned	correct	ok	not_mentioned	released	option_probability
Clef	imcs21	test	10352871	symptom_166	10352871	0.01513368	18.373509666882455	not_mentioned	0.7966	not_mentioned	correct	ok	not_mentioned	released	option_probability
Clef	imcs21	test	10352871	symptom_167	10352871	0.01513368	18.373509666882455	not_mentioned	0.9472	not_mentioned	correct	ok	not_mentioned	released	option_probability
Clef	imcs21	test	10352871	symptom_168	10352871	0.01513368	18.373509666882455	not_mentioned	0.8735	not_mentioned	correct	ok	not_mentioned	released	option_probability
Clef	imcs21	test	10352871	symptom_169	10352871	0.01513368	18.373509666882455	not_mentioned	0.8621	not_mentioned	correct	ok	not_mentioned	released	option_probability
Clef	imcs21	test	10352871	symptom_170	10352871	0.01513368	18.373509666882455	not_mentioned	0.8092	not_mentioned	correct	ok	not_mentioned	released	option_probability
Clef	imcs21	test	10352871	symptom_171	10352871	0.01513368	18.373509666882455	not_mentioned	0.8115	not_mentioned	correct	ok	not_mentioned	released	option_probability
Clef	imcs21	test	10352871	symptom_172	10352871	0.01513368	18.373509666882455	not_mentioned	0.8019	not_mentioned	correct	ok	not_mentioned	released	option_probability
Clef	imcs21	test	10352871	symptom_173	10352871	0.01513368	18.373509666882455	not_mentioned	0.8945	not_mentioned	correct	ok	not_mentioned	released	option_probability
Clef	imcs21	test	10352871	symptom_174	10352871	0.01513368	18.373509666882455	not_mentioned	0.8506	not_mentioned	correct	ok	not_mentioned	released	option_probability
Clef	imcs21	test	10352871	symptom_175	10352871	0.01513368	18.373509666882455	not_mentioned	0.6826	not_mentioned	correct	ok	not_mentioned	released	option_probability
Clef	imcs21	test	10352871	symptom_176	10352871	0.01513368	18.373509666882455	not_mentioned	0.8589	not_mentioned	correct	ok	not_mentioned	released	option_probability
Clef	imcs21	test	10352871	symptom_177	10352871	0.01513368	18.373509666882455	not_mentioned	0.8144	not_mentioned	correct	ok	not_mentioned	released	option_probability
Clef	imcs21	test	10352871	symptom_178	10352871	0.01513368	18.373509666882455	not_mentioned	0.911	not_mentioned	correct	ok	not_mentioned	released	option_probability
Clef	imcs21	test	10352871	symptom_179	10352871	0.01513368	18.373509666882455	not_mentioned	0.8877	not_mentioned	correct	ok	not_mentioned	released	option_probability
Clef	imcs21	test	10352871	symptom_180	10352871	0.01513368	18.373509666882455	not_mentioned	0.9462	not_mentioned	correct	ok	not_mentioned	released	option_probability
Clef	imcs21	test	10352871	symptom_181	10352871	0.01513368	18.373509666882455	not_mentioned	0.8142	not_mentioned	correct	ok	not_mentioned	released	option_probability
Clef	imcs21	test	10352871	symptom_182	10352871	0.01513368	18.373509666882455	not_mentioned	0.8536	not_mentioned	correct	ok	not_mentioned	released	option_probability
Clef	imcs21	test	10352871	symptom_183	10352871	0.01513368	18.373509666882455	not_mentioned	0.8442	not_mentioned	correct	ok	not_mentioned	released	option_probability
Clef	imcs21	test	10352871	symptom_184	10352871	0.01513368	18.373509666882455	not_mentioned	0.9478	not_mentioned	correct	ok	not_mentioned	released	option_probability
Clef	imcs21	test	10352871	symptom_185	10352871	0.01513368	18.373509666882455	not_mentioned	0.5529	not_mentioned	correct	ok	not_mentioned	released	option_probability
Clef	imcs21	test	10352871	symptom_186	10352871	0.01513368	18.373509666882455	not_mentioned	0.8159	not_mentioned	correct	ok	not_mentioned	released	option_probability
Clef	imcs21	test	10352871	symptom_187	10352871	0.01513368	18.373509666882455	not_mentioned	0.6667	not_mentioned	correct	ok	not_mentioned	released	option_probability
Clef	imcs21	test	10352871	symptom_188	10352871	0.01513368	18.373509666882455	not_mentioned	0.855	not_mentioned	correct	ok	not_mentioned	released	option_probability
Clef	imcs21	test	10352871	symptom_189	10352871	0.01513368	18.373509666882455	not_mentioned	0.7574	not_mentioned	correct	ok	not_mentioned	released	option_probability
Clef	imcs21	test	10352871	symptom_190	10352871	0.01513368	18.373509666882455	not_mentioned	0.7676	not_mentioned	correct	ok	not_mentioned	released	option_probability
Clef	imcs21	test	10352871	symptom_191	10352871	0.01513368	18.373509666882455	not_mentioned	0.8758	not_mentioned	correct	ok	not_mentioned	released	option_probability
Clef	imcs21	test	10352871	symptom_192	10352871	0.01513368	18.373509666882455	not_mentioned	0.7139	not_mentioned	correct	ok	not_mentioned	released	option_probability
Clef	imcs21	test	10352871	symptom_193	10352871	0.01513368	18.373509666882455	not_mentioned	0.9437	not_mentioned	correct	ok	not_mentioned	released	option_probability
Clef	imcs21	test	10352871	symptom_194	10352871	0.01513368	18.373509666882455	not_mentioned	0.8922	not_mentioned	correct	ok	not_mentioned	released	option_probability
Clef	imcs21	test	10352871	symptom_195	10352871	0.01513368	18.373509666882455	not_mentioned	0.9406	not_mentioned	correct	ok	not_mentioned	released	option_probability
Clef	imcs21	test	10352871	symptom_196	10352871	0.01513368	18.373509666882455	not_mentioned	0.9648	not_mentioned	correct	ok	not_mentioned	released	option_probability
Clef	imcs21	test	10352871	symptom_197	10352871	0.01513368	18.373509666882455	not_mentioned	0.9089	not_mentioned	correct	ok	not_mentioned	released	option_probability
Clef	imcs21	test	10352871	symptom_198	10352871	0.01513368	18.373509666882455	not_mentioned	0.9009	not_mentioned	correct	ok	not_mentioned	released	option_probability
Clef	imcs21	test	10352871	symptom_199	10352871	0.01513368	18.373509666882455	not_mentioned	0.9106	not_mentioned	correct	ok	not_mentioned	released	option_probability
Clef	imcs21	test	10352871	symptom_200	10352871	0.01513368	18.373509666882455	not_mentioned	0.8971	not_mentioned	correct	ok	not_mentioned	released	option_probability
Clef	imcs21	test	10352871	symptom_201	10352871	0.01513368	18.373509666882455	not_mentioned	0.8661	not_mentioned	correct	ok	not_mentioned	released	option_probability
Clef	imcs21	test	10352871	symptom_202	10352871	0.01513368	18.373509666882455	not_mentioned	0.6	not_mentioned	correct	ok	not_mentioned	released	option_probability
Clef	imcs21	test	10352871	symptom_203	10352871	0.01513368	18.373509666882455	not_mentioned	0.8713	not_mentioned	correct	ok	not_mentioned	released	option_probability
Clef	imcs21	test	10352871	symptom_204	10352871	0.01513368	18.373509666882455	not_mentioned	0.7634	not_mentioned	correct	ok	not_mentioned	released	option_probability
Clef	imcs21	test	10352871	symptom_205	10352871	0.01513368	18.373509666882455	not_mentioned	0.9164	not_mentioned	correct	ok	not_mentioned	released	option_probability
Clef	imcs21	test	10352871	symptom_206	10352871	0.01513368	18.373509666882455	not_mentioned	0.9354	not_mentioned	correct	ok	not_mentioned	released	option_probability
Clef	imcs21	test	10352871	symptom_207	10352871	0.01513368	18.373509666882455	not_mentioned	0.9247	not_mentioned	correct	ok	not_mentioned	released	option_probability
Clef	imcs21	test	10352871	symptom_208	10352871	0.01513368	18.373509666882455	not_mentioned	0.9027	not_mentioned	correct	ok	not_mentioned	released	option_probability
Clef	imcs21	test	10352871	symptom_209	10352871	0.01513368	18.373509666882455	not_mentioned	0.8818	not_mentioned	correct	ok	not_mentioned	released	option_probability
Clef	imcs21	test	10352871	symptom_210	10352871	0.01513368	18.373509666882455	not_mentioned	0.9347	not_mentioned	correct	ok	not_mentioned	released	option_probability
Clef	imcs21	test	10352871	symptom_211	10352871	0.01513368	18.373509666882455	not_mentioned	0.7142	not_mentioned	correct	ok	not_mentioned	released	option_probability
Clef	imcs21	test	10352871	symptom_212	10352871	0.01513368	18.373509666882455	not_mentioned	0.7544	not_mentioned	correct	ok	not_mentioned	released	option_probability
Clef	imcs21	test	10352871	symptom_213	10352871	0.01513368	18.373509666882455	not_mentioned	0.8715	not_mentioned	correct	ok	not_mentioned	released	option_probability
Clef	imcs21	test	10352871	symptom_214	10352871	0.01513368	18.373509666882455	not_mentioned	0.941	not_mentioned	correct	ok	not_mentioned	released	option_probability
Clef	imcs21	test	10352871	symptom_215	10352871	0.01513368	18.373509666882455	not_mentioned	0.7791	not_mentioned	correct	ok	not_mentioned	released	option_probability
Clef	imcs21	test	10352871	symptom_216	10352871	0.01513368	18.373509666882455	not_mentioned	0.8851	not_mentioned	correct	ok	not_mentioned	released	option_probability
Clef	imcs21	test	10352871	symptom_217	10352871	0.01513368	18.373509666882455	not_mentioned	0.9141	not_mentioned	correct	ok	not_mentioned	released	option_probability
Clef	imcs21	test	10352871	symptom_218	10352871	0.01513368	18.373509666882455	not_mentioned	0.8606	not_mentioned	correct	ok	not_mentioned	released	option_probability
Clef	imcs21	test	10352871	symptom_219	10352871	0.01513368	18.373509666882455	not_mentioned	0.9355	not_mentioned	correct	ok	not_mentioned	released	option_probability
Clef	imcs21	test	10352871	symptom_220	10352871	0.01513368	18.373509666882455	not_mentioned	0.8951	not_mentioned	correct	ok	not_mentioned	released	option_probability
Clef	imcs21	test	10352871	symptom_221	10352871	0.01513368	18.373509666882455	not_mentioned	0.829	not_mentioned	correct	ok	not_mentioned	released	option_probability
Clef	imcs21	test	10352871	symptom_222	10352871	0.01513368	18.373509666882455	not_mentioned	0.8127	not_mentioned	correct	ok	not_mentioned	released	option_probability
Clef	imcs21	test	10352871	symptom_223	10352871	0.01513368	18.373509666882455	not_mentioned	0.6739	not_mentioned	correct	ok	not_mentioned	released	option_probability
Clef	imcs21	test	10352871	symptom_224	10352871	0.01513368	18.373509666882455	not_mentioned	0.8865	not_mentioned	correct	ok	not_mentioned	released	option_probability
Clef	imcs21	test	10352871	symptom_225	10352871	0.01513368	18.373509666882455	not_mentioned	0.5949	not_mentioned	correct	ok	not_mentioned	released	option_probability
Clef	imcs21	test	10352871	symptom_226	10352871	0.01513368	18.373509666882455	not_mentioned	0.6771	not_mentioned	correct	ok	not_mentioned	released	option_probability
Clef	imcs21	test	10352871	symptom_227	10352871	0.01513368	18.373509666882455	not_mentioned	0.8278	not_mentioned	correct	ok	not_mentioned	released	option_probability
Clef	imcs21	test	10352871	symptom_228	10352871	0.01513368	18.373509666882455	not_mentioned	0.7568	not_mentioned	correct	ok	not_mentioned	released	option_probability
Clef	imcs21	test	10352871	symptom_229	10352871	0.01513368	18.373509666882455	not_mentioned	0.9547	not_mentioned	correct	ok	not_mentioned	released	option_probability
Clef	imcs21	test	10352871	symptom_230	10352871	0.01513368	18.373509666882455	not_mentioned	0.8752	not_mentioned	correct	ok	not_mentioned	released	option_probability
Clef	imcs21	test	10352871	symptom_231	10352871	0.01513368	18.373509666882455	not_mentioned	0.884	not_mentioned	correct	ok	not_mentioned	released	option_probability
Clef	imcs21	test	10352871	symptom_232	10352871	0.01513368	18.373509666882455	not_mentioned	0.7813	not_mentioned	correct	ok	not_mentioned	released	option_probability
Clef	imcs21	test	10352871	symptom_233	10352871	0.01513368	18.373509666882455	not_mentioned	0.9283	not_mentioned	correct	ok	not_mentioned	released	option_probability
Clef	imcs21	test	10352871	symptom_234	10352871	0.01513368	18.373509666882455	not_mentioned	0.9101	not_mentioned	correct	ok	not_mentioned	released	option_probability
Clef	imcs21	test	10352871	symptom_235	10352871	0.01513368	18.373509666882455	not_mentioned	0.9314	not_mentioned	correct	ok	not_mentioned	released	option_probability
Clef	imcs21	test	10352871	symptom_236	10352871	0.01513368	18.373509666882455	not_mentioned	0.9228	not_mentioned	correct	ok	not_mentioned	released	option_probability
Clef	imcs21	test	10352871	symptom_237	10352871	0.01513368	18.373509666882455	not_mentioned	0.7742	not_mentioned	correct	ok	not_mentioned	released	option_probability
Clef	imcs21	test	10352871	symptom_238	10352871	0.01513368	18.373509666882455	not_mentioned	0.9109	not_mentioned	correct	ok	not_mentioned	released	option_probability
Clef	imcs21	test	10352871	symptom_239	10352871	0.01513368	18.373509666882455	not_mentioned	0.8751	not_mentioned	correct	ok	not_mentioned	released	option_probability
Clef	imcs21	test	10352871	symptom_240	10352871	0.01513368	18.373509666882455	not_mentioned	0.9636	not_mentioned	correct	ok	not_mentioned	released	option_probability
Clef	imcs21	test	10352871	symptom_241	10352871	0.01513368	18.373509666882455	not_mentioned	0.7127	not_mentioned	correct	ok	not_mentioned	released	option_probability
Clef	imcs21	test	10352871	symptom_242	10352871	0.01513368	18.373509666882455	not_mentioned	0.9014	not_mentioned	correct	ok	not_mentioned	released	option_probability
Clef	imcs21	test	10352871	symptom_243	10352871	0.01513368	18.373509666882455	not_mentioned	0.8161	not_mentioned	correct	ok	not_mentioned	released	option_probability
Clef	imcs21	test	10352871	symptom_244	10352871	0.01513368	18.373509666882455	not_mentioned	0.799	not_mentioned	correct	ok	not_mentioned	released	option_probability
Clef	imcs21	test	10352871	symptom_245	10352871	0.01513368	18.373509666882455	not_mentioned	0.927	not_mentioned	correct	ok	not_mentioned	released	option_probability
Clef	imcs21	test	10352871	symptom_246	10352871	0.01513368	18.373509666882455	not_mentioned	0.9525	not_mentioned	correct	ok	not_mentioned	released	option_probability
Clef	imcs21	test	10352871	symptom_247	10352871	0.01513368	18.373509666882455	not_mentioned	0.8932	not_mentioned	correct	ok	not_mentioned	released	option_probability
Clef	imcs21	test	10352871	symptom_248	10352871	0.01513368	18.373509666882455	not_mentioned	0.8956	not_mentioned	correct	ok	not_mentioned	released	option_probability
Clef	imcs21	test	10352871	symptom_249	10352871	0.01513368	18.373509666882455	not_mentioned	0.8982	not_mentioned	correct	ok	not_mentioned	released	option_probability
Clef	imcs21	test	10352871	symptom_250	10352871	0.01513368	18.373509666882455	not_mentioned	0.9314	not_mentioned	correct	ok	not_mentioned	released	option_probability
Clef	imcs21	test	10352871	symptom_251	10352871	0.01513368	18.373509666882455	not_mentioned	0.812	not_mentioned	correct	ok	not_mentioned	released	option_probability
Clef	imcs21	test	10352871	symptom_252	10352871	0.01513368	18.373509666882455	not_mentioned	0.9259000000000001	not_mentioned	correct	ok	not_mentioned	released	option_probability
Clef	imcs21	test	10352871	symptom_253	10352871	0.01513368	18.373509666882455	not_mentioned	0.9342	not_mentioned	correct	ok	not_mentioned	released	option_probability
Clef	imcs21	test	10352871	symptom_254	10352871	0.01513368	18.373509666882455	not_mentioned	0.8825	not_mentioned	correct	ok	not_mentioned	released	option_probability
Clef	imcs21	test	10352871	symptom_255	10352871	0.01513368	18.373509666882455	not_mentioned	0.906	not_mentioned	correct	ok	not_mentioned	released	option_probability
Clef	imcs21	test	10352871	symptom_256	10352871	0.01513368	18.373509666882455	not_mentioned	0.6809	not_mentioned	correct	ok	not_mentioned	released	option_probability
Clef	imcs21	test	10352871	symptom_257	10352871	0.01513368	18.373509666882455	not_mentioned	0.9735	not_mentioned	correct	ok	not_mentioned	released	option_probability
Clef	imcs21	test	10352871	symptom_258	10352871	0.01513368	18.373509666882455	not_mentioned	0.9264	not_mentioned	correct	ok	not_mentioned	released	option_probability
Clef	imcs21	test	10352871	symptom_259	10352871	0.01513368	18.373509666882455	not_mentioned	0.9027	not_mentioned	correct	ok	not_mentioned	released	option_probability
Clef	imcs21	test	10352871	symptom_260	10352871	0.01513368	18.373509666882455	not_mentioned	0.5814	not_mentioned	correct	ok	not_mentioned	released	option_probability
Clef	imcs21	test	10352871	symptom_261	10352871	0.01513368	18.373509666882455	not_mentioned	0.6601	not_mentioned	correct	ok	not_mentioned	released	option_probability
Clef	imcs21	test	10352871	symptom_262	10352871	0.01513368	18.373509666882455	not_mentioned	0.8036	not_mentioned	correct	ok	not_mentioned	released	option_probability
Clef	imcs21	test	10352871	symptom_263	10352871	0.01513368	18.373509666882455	not_mentioned	0.7415	not_mentioned	correct	ok	not_mentioned	released	option_probability
Clef	imcs21	test	10352871	symptom_264	10352871	0.01513368	18.373509666882455	not_mentioned	0.7119	not_mentioned	correct	ok	not_mentioned	released	option_probability
Clef	imcs21	test	10352871	symptom_265	10352871	0.01513368	18.373509666882455	not_mentioned	0.948	not_mentioned	correct	ok	not_mentioned	released	option_probability
Clef	imcs21	test	10352871	symptom_266	10352871	0.01513368	18.373509666882455	not_mentioned	0.9027000000000001	not_mentioned	correct	ok	not_mentioned	released	option_probability
Clef	imcs21	test	10352871	symptom_267	10352871	0.01513368	18.373509666882455	not_mentioned	0.9183	not_mentioned	correct	ok	not_mentioned	released	option_probability
Clef	imcs21	test	10352871	symptom_268	10352871	0.01513368	18.373509666882455	not_mentioned	0.7928	not_mentioned	correct	ok	not_mentioned	released	option_probability
Clef	imcs21	test	10352871	symptom_269	10352871	0.01513368	18.373509666882455	not_mentioned	0.8267	not_mentioned	correct	ok	not_mentioned	released	option_probability
Clef	imcs21	test	10352871	symptom_270	10352871	0.01513368	18.373509666882455	not_mentioned	0.8387	not_mentioned	correct	ok	not_mentioned	released	option_probability
Clef	imcs21	test	10352871	symptom_271	10352871	0.01513368	18.373509666882455	not_mentioned	0.7821	not_mentioned	correct	ok	not_mentioned	released	option_probability
Clef	imcs21	test	10352871	symptom_272	10352871	0.01513368	18.373509666882455	not_mentioned	0.9186	not_mentioned	correct	ok	not_mentioned	released	option_probability
Clef	imcs21	test	10352871	symptom_273	10352871	0.01513368	18.373509666882455	not_mentioned	0.9359	not_mentioned	correct	ok	not_mentioned	released	option_probability
Clef	imcs21	test	10352871	symptom_274	10352871	0.01513368	18.373509666882455	not_mentioned	0.8061	not_mentioned	correct	ok	not_mentioned	released	option_probability
Clef	imcs21	test	10352871	symptom_275	10352871	0.01513368	18.373509666882455	not_mentioned	0.7933	not_mentioned	correct	ok	not_mentioned	released	option_probability
Clef	imcs21	test	10352871	symptom_276	10352871	0.01513368	18.373509666882455	not_mentioned	0.7742	not_mentioned	correct	ok	not_mentioned	released	option_probability
Clef	imcs21	test	10352871	symptom_277	10352871	0.01513368	18.373509666882455	not_mentioned	0.8535	not_mentioned	correct	ok	not_mentioned	released	option_probability
Clef	imcs21	test	10352871	symptom_278	10352871	0.01513368	18.373509666882455	not_mentioned	0.8773	not_mentioned	correct	ok	not_mentioned	released	option_probability
Clef	imcs21	test	10352871	symptom_279	10352871	0.01513368	18.373509666882455	not_mentioned	0.8474	not_mentioned	correct	ok	not_mentioned	released	option_probability
Clef	imcs21	test	10352871	symptom_280	10352871	0.01513368	18.373509666882455	not_mentioned	0.9531	not_mentioned	correct	ok	not_mentioned	released	option_probability
Clef	imcs21	test	10352871	symptom_281	10352871	0.01513368	18.373509666882455	not_mentioned	0.8249	not_mentioned	correct	ok	not_mentioned	released	option_probability
Clef	imcs21	test	10352871	symptom_282	10352871	0.01513368	18.373509666882455	not_mentioned	0.8683	not_mentioned	correct	ok	not_mentioned	released	option_probability
Clef	imcs21	test	10352871	symptom_283	10352871	0.01513368	18.373509666882455	not_mentioned	0.8768	not_mentioned	correct	ok	not_mentioned	released	option_probability
Clef	imcs21	test	10352871	symptom_284	10352871	0.01513368	18.373509666882455	not_mentioned	0.8675	not_mentioned	correct	ok	not_mentioned	released	option_probability
Clef	imcs21	test	10352871	symptom_285	10352871	0.01513368	18.373509666882455	not_mentioned	0.8395	not_mentioned	correct	ok	not_mentioned	released	option_probability
Clef	imcs21	test	10352871	symptom_286	10352871	0.01513368	18.373509666882455	not_mentioned	0.8165	not_mentioned	correct	ok	not_mentioned	released	option_probability
Clef	imcs21	test	10352871	symptom_287	10352871	0.01513368	18.373509666882455	not_mentioned	0.8961	not_mentioned	correct	ok	not_mentioned	released	option_probability
Clef	imcs21	test	10352871	symptom_288	10352871	0.01513368	18.373509666882455	not_mentioned	0.7815	not_mentioned	correct	ok	not_mentioned	released	option_probability
Clef	imcs21	test	10352871	symptom_289	10352871	0.01513368	18.373509666882455	not_mentioned	0.8548	not_mentioned	correct	ok	not_mentioned	released	option_probability
Clef	imcs21	test	10352871	symptom_290	10352871	0.01513368	18.373509666882455	not_mentioned	0.9031	not_mentioned	correct	ok	not_mentioned	released	option_probability
Clef	imcs21	test	10352871	symptom_291	10352871	0.01513368	18.373509666882455	not_mentioned	0.8465	not_mentioned	correct	ok	not_mentioned	released	option_probability
Clef	imcs21	test	10352871	symptom_292	10352871	0.01513368	18.373509666882455	not_mentioned	0.8552	not_mentioned	correct	ok	not_mentioned	released	option_probability
Clef	imcs21	test	10352871	symptom_293	10352871	0.01513368	18.373509666882455	not_mentioned	0.7377	not_mentioned	correct	ok	not_mentioned	released	option_probability
Clef	imcs21	test	10352871	symptom_294	10352871	0.01513368	18.373509666882455	not_mentioned	0.8021	not_mentioned	correct	ok	not_mentioned	released	option_probability
Clef	imcs21	test	10352871	symptom_295	10352871	0.01513368	18.373509666882455	not_mentioned	0.8902	not_mentioned	correct	ok	not_mentioned	released	option_probability
Clef	imcs21	test	10352871	symptom_296	10352871	0.01513368	18.373509666882455	not_mentioned	0.8156	not_mentioned	correct	ok	not_mentioned	released	option_probability
Clef	imcs21	test	10352871	symptom_297	10352871	0.01513368	18.373509666882455	not_mentioned	0.8275	not_mentioned	correct	ok	not_mentioned	released	option_probability
Clef	imcs21	test	10352871	symptom_298	10352871	0.01513368	18.373509666882455	not_mentioned	0.8939	not_mentioned	correct	ok	not_mentioned	released	option_probability
Clef	imcs21	test	10352871	symptom_299	10352871	0.01513368	18.373509666882455	not_mentioned	0.8318	not_mentioned	correct	ok	not_mentioned	released	option_probability
Clef	imcs21	test	10352871	symptom_300	10352871	0.01513368	18.373509666882455	not_mentioned	0.8162	not_mentioned	correct	ok	not_mentioned	released	option_probability
Clef	imcs21	test	10352871	symptom_301	10352871	0.01513368	18.373509666882455	not_mentioned	0.8065	not_mentioned	correct	ok	not_mentioned	released	option_probability
Clef	imcs21	test	10352871	symptom_302	10352871	0.01513368	18.373509666882455	not_mentioned	0.7883	not_mentioned	correct	ok	not_mentioned	released	option_probability
Clef	imcs21	test	10352871	symptom_303	10352871	0.01513368	18.373509666882455	not_mentioned	0.8716	not_mentioned	correct	ok	not_mentioned	released	option_probability
Clef	imcs21	test	10352871	symptom_304	10352871	0.01513368	18.373509666882455	not_mentioned	0.8118	not_mentioned	correct	ok	not_mentioned	released	option_probability
Clef	imcs21	test	10352871	symptom_305	10352871	0.01513368	18.373509666882455	not_mentioned	0.9616	not_mentioned	correct	ok	not_mentioned	released	option_probability
Clef	imcs21	test	10352871	symptom_306	10352871	0.01513368	18.373509666882455	not_mentioned	0.8681	not_mentioned	correct	ok	not_mentioned	released	option_probability
Clef	imcs21	test	10352871	symptom_307	10352871	0.01513368	18.373509666882455	not_mentioned	0.8796	not_mentioned	correct	ok	not_mentioned	released	option_probability
Clef	imcs21	test	10352871	symptom_308	10352871	0.01513368	18.373509666882455	not_mentioned	0.944	not_mentioned	correct	ok	not_mentioned	released	option_probability
Clef	imcs21	test	10352871	symptom_309	10352871	0.01513368	18.373509666882455	not_mentioned	0.7591	not_mentioned	correct	ok	not_mentioned	released	option_probability
Clef	imcs21	test	10352871	symptom_310	10352871	0.01513368	18.373509666882455	not_mentioned	0.7306	not_mentioned	correct	ok	not_mentioned	released	option_probability
Clef	imcs21	test	10352871	symptom_311	10352871	0.01513368	18.373509666882455	not_mentioned	0.9252	not_mentioned	correct	ok	not_mentioned	released	option_probability
Clef	imcs21	test	10352871	symptom_312	10352871	0.01513368	18.373509666882455	not_mentioned	0.8785	not_mentioned	correct	ok	not_mentioned	released	option_probability
Clef	imcs21	test	10352871	symptom_313	10352871	0.01513368	18.373509666882455	not_mentioned	0.7613	not_mentioned	correct	ok	not_mentioned	released	option_probability
Clef	imcs21	test	10352871	symptom_314	10352871	0.01513368	18.373509666882455	not_mentioned	0.9144	not_mentioned	correct	ok	not_mentioned	released	option_probability
Clef	imcs21	test	10352871	symptom_315	10352871	0.01513368	18.373509666882455	not_mentioned	0.8615	not_mentioned	correct	ok	not_mentioned	released	option_probability
Clef	imcs21	test	10352871	symptom_316	10352871	0.01513368	18.373509666882455	not_mentioned	0.6221	not_mentioned	correct	ok	not_mentioned	released	option_probability
Clef	imcs21	test	10352871	symptom_317	10352871	0.01513368	18.373509666882455	not_mentioned	0.7945	not_mentioned	correct	ok	not_mentioned	released	option_probability
Clef	imcs21	test	10352871	symptom_318	10352871	0.01513368	18.373509666882455	not_mentioned	0.9581	not_mentioned	correct	ok	not_mentioned	released	option_probability
Clef	imcs21	test	10352871	symptom_319	10352871	0.01513368	18.373509666882455	not_mentioned	0.8765000000000001	not_mentioned	correct	ok	not_mentioned	released	option_probability
Clef	imcs21	test	10352871	symptom_320	10352871	0.01513368	18.373509666882455	not_mentioned	0.7897	not_mentioned	correct	ok	not_mentioned	released	option_probability
Clef	imcs21	test	10352871	symptom_321	10352871	0.01513368	18.373509666882455	not_mentioned	0.9522	not_mentioned	correct	ok	not_mentioned	released	option_probability
Clef	imcs21	test	10352871	symptom_322	10352871	0.01513368	18.373509666882455	not_mentioned	0.9746	not_mentioned	correct	ok	not_mentioned	released	option_probability
Clef	imcs21	test	10352871	symptom_323	10352871	0.01513368	18.373509666882455	not_mentioned	0.9608	not_mentioned	correct	ok	not_mentioned	released	option_probability
Clef	imcs21	test	10352871	symptom_324	10352871	0.01513368	18.373509666882455	not_mentioned	0.9701	not_mentioned	correct	ok	not_mentioned	released	option_probability
Clef	imcs21	test	10352871	symptom_325	10352871	0.01513368	18.373509666882455	not_mentioned	0.9548	not_mentioned	correct	ok	not_mentioned	released	option_probability
Clef	imcs21	test	10352871	symptom_326	10352871	0.01513368	18.373509666882455	not_mentioned	0.9238	not_mentioned	correct	ok	not_mentioned	released	option_probability
Clef	imcs21	test	10352871	symptom_327	10352871	0.01513368	18.373509666882455	not_mentioned	0.9	not_mentioned	correct	ok	not_mentioned	released	option_probability
Clef	imcs21	test	10352871	symptom_328	10352871	0.01513368	18.373509666882455	not_mentioned	0.8877	not_mentioned	correct	ok	not_mentioned	released	option_probability
Clef	imcs21	test	10352871	symptom_329	10352871	0.01513368	18.373509666882455	not_mentioned	0.9367	not_mentioned	correct	ok	not_mentioned	released	option_probability
Clef	imcs21	test	10352871	symptom_330	10352871	0.01513368	18.373509666882455	not_mentioned	0.9661	not_mentioned	correct	ok	not_mentioned	released	option_probability
Clef	imcs21	test	10353295	symptom_000	10353295	0.0153108	17.24016495794058	not_mentioned	0.6662	not_mentioned	correct	ok	not_mentioned	released	option_probability
Clef	imcs21	test	10353295	symptom_001	10353295	0.0153108	17.24016495794058	not_mentioned	0.9459	not_mentioned	correct	ok	not_mentioned	released	option_probability
Clef	imcs21	test	10353295	symptom_002	10353295	0.0153108	17.24016495794058	not_mentioned	0.931	not_mentioned	correct	ok	not_mentioned	released	option_probability
Clef	imcs21	test	10353295	symptom_003	10353295	0.0153108	17.24016495794058	not_mentioned	0.8971	not_mentioned	correct	ok	not_mentioned	released	option_probability
Clef	imcs21	test	10353295	symptom_004	10353295	0.0153108	17.24016495794058	not_mentioned	0.8018	not_mentioned	correct	ok	not_mentioned	released	option_probability
Clef	imcs21	test	10353295	symptom_005	10353295	0.0153108	17.24016495794058	not_mentioned	0.9215	not_mentioned	correct	ok	not_mentioned	released	option_probability
Clef	imcs21	test	10353295	symptom_006	10353295	0.0153108	17.24016495794058	not_mentioned	0.8634	not_mentioned	correct	ok	not_mentioned	released	option_probability
Clef	imcs21	test	10353295	symptom_007	10353295	0.0153108	17.24016495794058	not_mentioned	0.9382	not_mentioned	correct	ok	not_mentioned	released	option_probability
Clef	imcs21	test	10353295	symptom_008	10353295	0.0153108	17.24016495794058	not_mentioned	0.6136	not_mentioned	correct	ok	not_mentioned	released	option_probability
Clef	imcs21	test	10353295	symptom_009	10353295	0.0153108	17.24016495794058	not_mentioned	0.9323	not_mentioned	correct	ok	not_mentioned	released	option_probability
Clef	imcs21	test	10353295	symptom_010	10353295	0.0153108	17.24016495794058	not_mentioned	0.7948	not_mentioned	correct	ok	not_mentioned	released	option_probability
Clef	imcs21	test	10353295	symptom_011	10353295	0.0153108	17.24016495794058	not_mentioned	0.909	not_mentioned	correct	ok	not_mentioned	released	option_probability
Clef	imcs21	test	10353295	symptom_012	10353295	0.0153108	17.24016495794058	not_mentioned	0.7866	not_mentioned	correct	ok	not_mentioned	released	option_probability
Clef	imcs21	test	10353295	symptom_013	10353295	0.0153108	17.24016495794058	not_mentioned	0.915	not_mentioned	correct	ok	not_mentioned	released	option_probability
Clef	imcs21	test	10353295	symptom_014	10353295	0.0153108	17.24016495794058	not_mentioned	0.8825	not_mentioned	correct	ok	not_mentioned	released	option_probability
Clef	imcs21	test	10353295	symptom_015	10353295	0.0153108	17.24016495794058	not_mentioned	0.9364	not_mentioned	correct	ok	not_mentioned	released	option_probability
Clef	imcs21	test	10353295	symptom_016	10353295	0.0153108	17.24016495794058	not_mentioned	0.8946	not_mentioned	correct	ok	not_mentioned	released	option_probability
Clef	imcs21	test	10353295	symptom_017	10353295	0.0153108	17.24016495794058	not_mentioned	0.9458	not_mentioned	correct	ok	not_mentioned	released	option_probability
Clef	imcs21	test	10353295	symptom_018	10353295	0.0153108	17.24016495794058	positive	0.6394	not_mentioned	incorrect	ok	not_mentioned	released	option_probability
Clef	imcs21	test	10353295	symptom_019	10353295	0.0153108	17.24016495794058	not_mentioned	0.891	not_mentioned	correct	ok	not_mentioned	released	option_probability
Clef	imcs21	test	10353295	symptom_020	10353295	0.0153108	17.24016495794058	positive	0.9517	positive	correct	ok	positive	released	option_probability
Clef	imcs21	test	10353295	symptom_021	10353295	0.0153108	17.24016495794058	not_mentioned	0.9184	not_mentioned	correct	ok	not_mentioned	released	option_probability
Clef	imcs21	test	10353295	symptom_022	10353295	0.0153108	17.24016495794058	not_mentioned	0.9499	not_mentioned	correct	ok	not_mentioned	released	option_probability
Clef	imcs21	test	10353295	symptom_023	10353295	0.0153108	17.24016495794058	not_mentioned	0.7407	not_mentioned	correct	ok	not_mentioned	released	option_probability
Clef	imcs21	test	10353295	symptom_024	10353295	0.0153108	17.24016495794058	not_mentioned	0.8991	not_mentioned	correct	ok	not_mentioned	released	option_probability
Clef	imcs21	test	10353295	symptom_025	10353295	0.0153108	17.24016495794058	not_mentioned	0.9085	not_mentioned	correct	ok	not_mentioned	released	option_probability
Clef	imcs21	test	10353295	symptom_026	10353295	0.0153108	17.24016495794058	not_mentioned	0.895	not_mentioned	correct	ok	not_mentioned	released	option_probability
Clef	imcs21	test	10353295	symptom_027	10353295	0.0153108	17.24016495794058	not_mentioned	0.7011000000000001	not_mentioned	correct	ok	not_mentioned	released	option_probability
Clef	imcs21	test	10353295	symptom_028	10353295	0.0153108	17.24016495794058	not_mentioned	0.9032	not_mentioned	correct	ok	not_mentioned	released	option_probability
Clef	imcs21	test	10353295	symptom_029	10353295	0.0153108	17.24016495794058	not_mentioned	0.6356	not_mentioned	correct	ok	not_mentioned	released	option_probability
Clef	imcs21	test	10353295	symptom_030	10353295	0.0153108	17.24016495794058	not_mentioned	0.8917	not_mentioned	correct	ok	not_mentioned	released	option_probability
Clef	imcs21	test	10353295	symptom_031	10353295	0.0153108	17.24016495794058	not_mentioned	0.8171	not_mentioned	correct	ok	not_mentioned	released	option_probability
Clef	imcs21	test	10353295	symptom_032	10353295	0.0153108	17.24016495794058	not_mentioned	0.8734	not_mentioned	correct	ok	not_mentioned	released	option_probability
Clef	imcs21	test	10353295	symptom_033	10353295	0.0153108	17.24016495794058	not_mentioned	0.8737	not_mentioned	correct	ok	not_mentioned	released	option_probability
Clef	imcs21	test	10353295	symptom_034	10353295	0.0153108	17.24016495794058	not_mentioned	0.925	not_mentioned	correct	ok	not_mentioned	released	option_probability
Clef	imcs21	test	10353295	symptom_035	10353295	0.0153108	17.24016495794058	not_mentioned	0.9174	not_mentioned	correct	ok	not_mentioned	released	option_probability
Clef	imcs21	test	10353295	symptom_036	10353295	0.0153108	17.24016495794058	not_mentioned	0.854	not_mentioned	correct	ok	not_mentioned	released	option_probability
Clef	imcs21	test	10353295	symptom_037	10353295	0.0153108	17.24016495794058	not_mentioned	0.7846	not_mentioned	correct	ok	not_mentioned	released	option_probability
Clef	imcs21	test	10353295	symptom_038	10353295	0.0153108	17.24016495794058	not_mentioned	0.7462	not_mentioned	correct	ok	not_mentioned	released	option_probability
Clef	imcs21	test	10353295	symptom_039	10353295	0.0153108	17.24016495794058	not_mentioned	0.6803	not_mentioned	correct	ok	not_mentioned	released	option_probability
Clef	imcs21	test	10353295	symptom_040	10353295	0.0153108	17.24016495794058	not_mentioned	0.9275	not_mentioned	correct	ok	not_mentioned	released	option_probability
Clef	imcs21	test	10353295	symptom_041	10353295	0.0153108	17.24016495794058	not_mentioned	0.8367	not_mentioned	correct	ok	not_mentioned	released	option_probability
Clef	imcs21	test	10353295	symptom_042	10353295	0.0153108	17.24016495794058	not_mentioned	0.8749	not_mentioned	correct	ok	not_mentioned	released	option_probability
Clef	imcs21	test	10353295	symptom_043	10353295	0.0153108	17.24016495794058	positive	0.3757	not_mentioned	incorrect	ok	not_mentioned	released	option_probability
Clef	imcs21	test	10353295	symptom_044	10353295	0.0153108	17.24016495794058	not_mentioned	0.9151	not_mentioned	correct	ok	not_mentioned	released	option_probability
Clef	imcs21	test	10353295	symptom_045	10353295	0.0153108	17.24016495794058	not_mentioned	0.9414	not_mentioned	correct	ok	not_mentioned	released	option_probability
Clef	imcs21	test	10353295	symptom_046	10353295	0.0153108	17.24016495794058	not_mentioned	0.9332	not_mentioned	correct	ok	not_mentioned	released	option_probability
Clef	imcs21	test	10353295	symptom_047	10353295	0.0153108	17.24016495794058	not_mentioned	0.8981	not_mentioned	correct	ok	not_mentioned	released	option_probability
Clef	imcs21	test	10353295	symptom_048	10353295	0.0153108	17.24016495794058	not_mentioned	0.9437	not_mentioned	correct	ok	not_mentioned	released	option_probability
Clef	imcs21	test	10353295	symptom_049	10353295	0.0153108	17.24016495794058	not_mentioned	0.8911	not_mentioned	correct	ok	not_mentioned	released	option_probability
Clef	imcs21	test	10353295	symptom_050	10353295	0.0153108	17.24016495794058	not_mentioned	0.875	not_mentioned	correct	ok	not_mentioned	released	option_probability
Clef	imcs21	test	10353295	symptom_051	10353295	0.0153108	17.24016495794058	not_mentioned	0.9046	not_mentioned	correct	ok	not_mentioned	released	option_probability
Clef	imcs21	test	10353295	symptom_052	10353295	0.0153108	17.24016495794058	not_mentioned	0.8645	not_mentioned	correct	ok	not_mentioned	released	option_probability
Clef	imcs21	test	10353295	symptom_053	10353295	0.0153108	17.24016495794058	not_mentioned	0.6793	not_mentioned	correct	ok	not_mentioned	released	option_probability
Clef	imcs21	test	10353295	symptom_054	10353295	0.0153108	17.24016495794058	not_mentioned	0.8806	not_mentioned	correct	ok	not_mentioned	released	option_probability
Clef	imcs21	test	10353295	symptom_055	10353295	0.0153108	17.24016495794058	not_mentioned	0.8537	not_mentioned	correct	ok	not_mentioned	released	option_probability
Clef	imcs21	test	10353295	symptom_056	10353295	0.0153108	17.24016495794058	not_mentioned	0.8847	not_mentioned	correct	ok	not_mentioned	released	option_probability
Clef	imcs21	test	10353295	symptom_057	10353295	0.0153108	17.24016495794058	not_mentioned	0.7312	not_mentioned	correct	ok	not_mentioned	released	option_probability
Clef	imcs21	test	10353295	symptom_058	10353295	0.0153108	17.24016495794058	not_mentioned	0.7529	not_mentioned	correct	ok	not_mentioned	released	option_probability
Clef	imcs21	test	10353295	symptom_059	10353295	0.0153108	17.24016495794058	not_mentioned	0.9068	not_mentioned	correct	ok	not_mentioned	released	option_probability
Clef	imcs21	test	10353295	symptom_060	10353295	0.0153108	17.24016495794058	not_mentioned	0.8974	not_mentioned	correct	ok	not_mentioned	released	option_probability
Clef	imcs21	test	10353295	symptom_061	10353295	0.0153108	17.24016495794058	not_mentioned	0.8983	not_mentioned	correct	ok	not_mentioned	released	option_probability
Clef	imcs21	test	10353295	symptom_062	10353295	0.0153108	17.24016495794058	not_mentioned	0.9156	not_mentioned	correct	ok	not_mentioned	released	option_probability
Clef	imcs21	test	10353295	symptom_063	10353295	0.0153108	17.24016495794058	not_mentioned	0.6951	not_mentioned	correct	ok	not_mentioned	released	option_probability
Clef	imcs21	test	10353295	symptom_064	10353295	0.0153108	17.24016495794058	not_mentioned	0.8718	not_mentioned	correct	ok	not_mentioned	released	option_probability
Clef	imcs21	test	10353295	symptom_065	10353295	0.0153108	17.24016495794058	not_mentioned	0.9049	not_mentioned	correct	ok	not_mentioned	released	option_probability
Clef	imcs21	test	10353295	symptom_066	10353295	0.0153108	17.24016495794058	not_mentioned	0.5957	not_mentioned	correct	ok	not_mentioned	released	option_probability
Clef	imcs21	test	10353295	symptom_067	10353295	0.0153108	17.24016495794058	not_mentioned	0.9414	not_mentioned	correct	ok	not_mentioned	released	option_probability
Clef	imcs21	test	10353295	symptom_068	10353295	0.0153108	17.24016495794058	not_mentioned	0.9132	not_mentioned	correct	ok	not_mentioned	released	option_probability
Clef	imcs21	test	10353295	symptom_069	10353295	0.0153108	17.24016495794058	not_mentioned	0.9427	not_mentioned	correct	ok	not_mentioned	released	option_probability
Clef	imcs21	test	10353295	symptom_070	10353295	0.0153108	17.24016495794058	not_mentioned	0.862	not_mentioned	correct	ok	not_mentioned	released	option_probability
Clef	imcs21	test	10353295	symptom_071	10353295	0.0153108	17.24016495794058	not_mentioned	0.9578	not_mentioned	correct	ok	not_mentioned	released	option_probability
Clef	imcs21	test	10353295	symptom_072	10353295	0.0153108	17.24016495794058	not_mentioned	0.948	not_mentioned	correct	ok	not_mentioned	released	option_probability
Clef	imcs21	test	10353295	symptom_073	10353295	0.0153108	17.24016495794058	not_mentioned	0.8591	not_mentioned	correct	ok	not_mentioned	released	option_probability
Clef	imcs21	test	10353295	symptom_074	10353295	0.0153108	17.24016495794058	not_mentioned	0.8081	not_mentioned	correct	ok	not_mentioned	released	option_probability
Clef	imcs21	test	10353295	symptom_075	10353295	0.0153108	17.24016495794058	not_mentioned	0.7883	not_mentioned	correct	ok	not_mentioned	released	option_probability
Clef	imcs21	test	10353295	symptom_076	10353295	0.0153108	17.24016495794058	not_mentioned	0.7345	not_mentioned	correct	ok	not_mentioned	released	option_probability
Clef	imcs21	test	10353295	symptom_077	10353295	0.0153108	17.24016495794058	not_mentioned	0.799	not_mentioned	correct	ok	not_mentioned	released	option_probability
Clef	imcs21	test	10353295	symptom_078	10353295	0.0153108	17.24016495794058	not_mentioned	0.8727	not_mentioned	correct	ok	not_mentioned	released	option_probability
Clef	imcs21	test	10353295	symptom_079	10353295	0.0153108	17.24016495794058	not_mentioned	0.8929	not_mentioned	correct	ok	not_mentioned	released	option_probability
Clef	imcs21	test	10353295	symptom_080	10353295	0.0153108	17.24016495794058	not_mentioned	0.945	not_mentioned	correct	ok	not_mentioned	released	option_probability
Clef	imcs21	test	10353295	symptom_081	10353295	0.0153108	17.24016495794058	not_mentioned	0.9081	not_mentioned	correct	ok	not_mentioned	released	option_probability
Clef	imcs21	test	10353295	symptom_082	10353295	0.0153108	17.24016495794058	not_mentioned	0.9504	not_mentioned	correct	ok	not_mentioned	released	option_probability
Clef	imcs21	test	10353295	symptom_083	10353295	0.0153108	17.24016495794058	not_mentioned	0.8944	not_mentioned	correct	ok	not_mentioned	released	option_probability
Clef	imcs21	test	10353295	symptom_084	10353295	0.0153108	17.24016495794058	not_mentioned	0.9247	not_mentioned	correct	ok	not_mentioned	released	option_probability
Clef	imcs21	test	10353295	symptom_085	10353295	0.0153108	17.24016495794058	not_mentioned	0.7522	not_mentioned	correct	ok	not_mentioned	released	option_probability
Clef	imcs21	test	10353295	symptom_086	10353295	0.0153108	17.24016495794058	not_mentioned	0.5261	not_mentioned	correct	ok	not_mentioned	released	option_probability
Clef	imcs21	test	10353295	symptom_087	10353295	0.0153108	17.24016495794058	not_mentioned	0.8523000000000001	not_mentioned	correct	ok	not_mentioned	released	option_probability
Clef	imcs21	test	10353295	symptom_088	10353295	0.0153108	17.24016495794058	not_mentioned	0.8232	not_mentioned	correct	ok	not_mentioned	released	option_probability
Clef	imcs21	test	10353295	symptom_089	10353295	0.0153108	17.24016495794058	not_mentioned	0.8539	not_mentioned	correct	ok	not_mentioned	released	option_probability
Clef	imcs21	test	10353295	symptom_090	10353295	0.0153108	17.24016495794058	not_mentioned	0.8784	not_mentioned	correct	ok	not_mentioned	released	option_probability
Clef	imcs21	test	10353295	symptom_091	10353295	0.0153108	17.24016495794058	not_mentioned	0.9314	not_mentioned	correct	ok	not_mentioned	released	option_probability
Clef	imcs21	test	10353295	symptom_092	10353295	0.0153108	17.24016495794058	not_mentioned	0.7585	not_mentioned	correct	ok	not_mentioned	released	option_probability
Clef	imcs21	test	10353295	symptom_093	10353295	0.0153108	17.24016495794058	not_mentioned	0.8974	not_mentioned	correct	ok	not_mentioned	released	option_probability
Clef	imcs21	test	10353295	symptom_094	10353295	0.0153108	17.24016495794058	not_mentioned	0.9245	not_mentioned	correct	ok	not_mentioned	released	option_probability
Clef	imcs21	test	10353295	symptom_095	10353295	0.0153108	17.24016495794058	not_mentioned	0.8638	not_mentioned	correct	ok	not_mentioned	released	option_probability
Clef	imcs21	test	10353295	symptom_096	10353295	0.0153108	17.24016495794058	not_mentioned	0.744	not_mentioned	correct	ok	not_mentioned	released	option_probability
Clef	imcs21	test	10353295	symptom_097	10353295	0.0153108	17.24016495794058	not_mentioned	0.7822	not_mentioned	correct	ok	not_mentioned	released	option_probability
Clef	imcs21	test	10353295	symptom_098	10353295	0.0153108	17.24016495794058	not_mentioned	0.9439	not_mentioned	correct	ok	not_mentioned	released	option_probability
Clef	imcs21	test	10353295	symptom_099	10353295	0.0153108	17.24016495794058	not_mentioned	0.9076	not_mentioned	correct	ok	not_mentioned	released	option_probability
Clef	imcs21	test	10353295	symptom_100	10353295	0.0153108	17.24016495794058	not_mentioned	0.8362	not_mentioned	correct	ok	not_mentioned	released	option_probability
Clef	imcs21	test	10353295	symptom_101	10353295	0.0153108	17.24016495794058	not_mentioned	0.9222	not_mentioned	correct	ok	not_mentioned	released	option_probability
Clef	imcs21	test	10353295	symptom_102	10353295	0.0153108	17.24016495794058	not_mentioned	0.9083	not_mentioned	correct	ok	not_mentioned	released	option_probability
Clef	imcs21	test	10353295	symptom_103	10353295	0.0153108	17.24016495794058	not_mentioned	0.9355	not_mentioned	correct	ok	not_mentioned	released	option_probability
Clef	imcs21	test	10353295	symptom_104	10353295	0.0153108	17.24016495794058	not_mentioned	0.8175	not_mentioned	correct	ok	not_mentioned	released	option_probability
Clef	imcs21	test	10353295	symptom_105	10353295	0.0153108	17.24016495794058	not_mentioned	0.941	not_mentioned	correct	ok	not_mentioned	released	option_probability
Clef	imcs21	test	10353295	symptom_106	10353295	0.0153108	17.24016495794058	not_mentioned	0.9058	not_mentioned	correct	ok	not_mentioned	released	option_probability
Clef	imcs21	test	10353295	symptom_107	10353295	0.0153108	17.24016495794058	not_mentioned	0.9334	not_mentioned	correct	ok	not_mentioned	released	option_probability
Clef	imcs21	test	10353295	symptom_108	10353295	0.0153108	17.24016495794058	not_mentioned	0.8775000000000001	not_mentioned	correct	ok	not_mentioned	released	option_probability
Clef	imcs21	test	10353295	symptom_109	10353295	0.0153108	17.24016495794058	not_mentioned	0.79	not_mentioned	correct	ok	not_mentioned	released	option_probability
Clef	imcs21	test	10353295	symptom_110	10353295	0.0153108	17.24016495794058	not_mentioned	0.8708	not_mentioned	correct	ok	not_mentioned	released	option_probability
Clef	imcs21	test	10353295	symptom_111	10353295	0.0153108	17.24016495794058	not_mentioned	0.9568	not_mentioned	correct	ok	not_mentioned	released	option_probability
Clef	imcs21	test	10353295	symptom_112	10353295	0.0153108	17.24016495794058	not_mentioned	0.8746	not_mentioned	correct	ok	not_mentioned	released	option_probability
Clef	imcs21	test	10353295	symptom_113	10353295	0.0153108	17.24016495794058	not_mentioned	0.9427	not_mentioned	correct	ok	not_mentioned	released	option_probability
Clef	imcs21	test	10353295	symptom_114	10353295	0.0153108	17.24016495794058	not_mentioned	0.8929	not_mentioned	correct	ok	not_mentioned	released	option_probability
Clef	imcs21	test	10353295	symptom_115	10353295	0.0153108	17.24016495794058	not_mentioned	0.9016	not_mentioned	correct	ok	not_mentioned	released	option_probability
Clef	imcs21	test	10353295	symptom_116	10353295	0.0153108	17.24016495794058	not_mentioned	0.7917	not_mentioned	correct	ok	not_mentioned	released	option_probability
Clef	imcs21	test	10353295	symptom_117	10353295	0.0153108	17.24016495794058	not_mentioned	0.9172	not_mentioned	correct	ok	not_mentioned	released	option_probability
Clef	imcs21	test	10353295	symptom_118	10353295	0.0153108	17.24016495794058	not_mentioned	0.8084	not_mentioned	correct	ok	not_mentioned	released	option_probability
Clef	imcs21	test	10353295	symptom_119	10353295	0.0153108	17.24016495794058	not_mentioned	0.9008	not_mentioned	correct	ok	not_mentioned	released	option_probability
Clef	imcs21	test	10353295	symptom_120	10353295	0.0153108	17.24016495794058	not_mentioned	0.8729	not_mentioned	correct	ok	not_mentioned	released	option_probability
Clef	imcs21	test	10353295	symptom_121	10353295	0.0153108	17.24016495794058	not_mentioned	0.8563	not_mentioned	correct	ok	not_mentioned	released	option_probability
Clef	imcs21	test	10353295	symptom_122	10353295	0.0153108	17.24016495794058	not_mentioned	0.9201	not_mentioned	correct	ok	not_mentioned	released	option_probability
Clef	imcs21	test	10353295	symptom_123	10353295	0.0153108	17.24016495794058	not_mentioned	0.6736	not_mentioned	correct	ok	not_mentioned	released	option_probability
Clef	imcs21	test	10353295	symptom_124	10353295	0.0153108	17.24016495794058	positive	0.9311	not_mentioned	incorrect	ok	not_mentioned	released	option_probability
Clef	imcs21	test	10353295	symptom_125	10353295	0.0153108	17.24016495794058	not_mentioned	0.8069	not_mentioned	correct	ok	not_mentioned	released	option_probability
Clef	imcs21	test	10353295	symptom_126	10353295	0.0153108	17.24016495794058	not_mentioned	0.9417	not_mentioned	correct	ok	not_mentioned	released	option_probability
Clef	imcs21	test	10353295	symptom_127	10353295	0.0153108	17.24016495794058	not_mentioned	0.8505	not_mentioned	correct	ok	not_mentioned	released	option_probability
Clef	imcs21	test	10353295	symptom_128	10353295	0.0153108	17.24016495794058	not_mentioned	0.7484	not_mentioned	correct	ok	not_mentioned	released	option_probability
Clef	imcs21	test	10353295	symptom_129	10353295	0.0153108	17.24016495794058	not_mentioned	0.8957	not_mentioned	correct	ok	not_mentioned	released	option_probability
Clef	imcs21	test	10353295	symptom_130	10353295	0.0153108	17.24016495794058	not_mentioned	0.9273	not_mentioned	correct	ok	not_mentioned	released	option_probability
Clef	imcs21	test	10353295	symptom_131	10353295	0.0153108	17.24016495794058	not_mentioned	0.9724	not_mentioned	correct	ok	not_mentioned	released	option_probability
Clef	imcs21	test	10353295	symptom_132	10353295	0.0153108	17.24016495794058	not_mentioned	0.9324	not_mentioned	correct	ok	not_mentioned	released	option_probability
Clef	imcs21	test	10353295	symptom_133	10353295	0.0153108	17.24016495794058	not_mentioned	0.9469	not_mentioned	correct	ok	not_mentioned	released	option_probability
Clef	imcs21	test	10353295	symptom_134	10353295	0.0153108	17.24016495794058	not_mentioned	0.9487	not_mentioned	correct	ok	not_mentioned	released	option_probability
Clef	imcs21	test	10353295	symptom_135	10353295	0.0153108	17.24016495794058	not_mentioned	0.959	not_mentioned	correct	ok	not_mentioned	released	option_probability
Clef	imcs21	test	10353295	symptom_136	10353295	0.0153108	17.24016495794058	not_mentioned	0.8614	not_mentioned	correct	ok	not_mentioned	released	option_probability
Clef	imcs21	test	10353295	symptom_137	10353295	0.0153108	17.24016495794058	not_mentioned	0.6972	not_mentioned	correct	ok	not_mentioned	released	option_probability
Clef	imcs21	test	10353295	symptom_138	10353295	0.0153108	17.24016495794058	not_mentioned	0.8	not_mentioned	correct	ok	not_mentioned	released	option_probability
Clef	imcs21	test	10353295	symptom_139	10353295	0.0153108	17.24016495794058	not_mentioned	0.9683	not_mentioned	correct	ok	not_mentioned	released	option_probability
Clef	imcs21	test	10353295	symptom_140	10353295	0.0153108	17.24016495794058	not_mentioned	0.8495	not_mentioned	correct	ok	not_mentioned	released	option_probability
Clef	imcs21	test	10353295	symptom_141	10353295	0.0153108	17.24016495794058	not_mentioned	0.9295	not_mentioned	correct	ok	not_mentioned	released	option_probability
Clef	imcs21	test	10353295	symptom_142	10353295	0.0153108	17.24016495794058	not_mentioned	0.9368	not_mentioned	correct	ok	not_mentioned	released	option_probability
Clef	imcs21	test	10353295	symptom_143	10353295	0.0153108	17.24016495794058	not_mentioned	0.944	not_mentioned	correct	ok	not_mentioned	released	option_probability
Clef	imcs21	test	10353295	symptom_144	10353295	0.0153108	17.24016495794058	not_mentioned	0.8771	not_mentioned	correct	ok	not_mentioned	released	option_probability
Clef	imcs21	test	10353295	symptom_145	10353295	0.0153108	17.24016495794058	not_mentioned	0.9498	not_mentioned	correct	ok	not_mentioned	released	option_probability
Clef	imcs21	test	10353295	symptom_146	10353295	0.0153108	17.24016495794058	not_mentioned	0.8354	not_mentioned	correct	ok	not_mentioned	released	option_probability
Clef	imcs21	test	10353295	symptom_147	10353295	0.0153108	17.24016495794058	not_mentioned	0.922	not_mentioned	correct	ok	not_mentioned	released	option_probability
Clef	imcs21	test	10353295	symptom_148	10353295	0.0153108	17.24016495794058	not_mentioned	0.874	not_mentioned	correct	ok	not_mentioned	released	option_probability
Clef	imcs21	test	10353295	symptom_149	10353295	0.0153108	17.24016495794058	not_mentioned	0.8498	not_mentioned	correct	ok	not_mentioned	released	option_probability
Clef	imcs21	test	10353295	symptom_150	10353295	0.0153108	17.24016495794058	not_mentioned	0.8888	not_mentioned	correct	ok	not_mentioned	released	option_probability
Clef	imcs21	test	10353295	symptom_151	10353295	0.0153108	17.24016495794058	not_mentioned	0.9544	not_mentioned	correct	ok	not_mentioned	released	option_probability
Clef	imcs21	test	10353295	symptom_152	10353295	0.0153108	17.24016495794058	not_mentioned	0.7923	not_mentioned	correct	ok	not_mentioned	released	option_probability
Clef	imcs21	test	10353295	symptom_153	10353295	0.0153108	17.24016495794058	not_mentioned	0.861	not_mentioned	correct	ok	not_mentioned	released	option_probability
Clef	imcs21	test	10353295	symptom_154	10353295	0.0153108	17.24016495794058	not_mentioned	0.8849	not_mentioned	correct	ok	not_mentioned	released	option_probability
Clef	imcs21	test	10353295	symptom_155	10353295	0.0153108	17.24016495794058	not_mentioned	0.7743	not_mentioned	correct	ok	not_mentioned	released	option_probability
Clef	imcs21	test	10353295	symptom_156	10353295	0.0153108	17.24016495794058	not_mentioned	0.8283	not_mentioned	correct	ok	not_mentioned	released	option_probability
Clef	imcs21	test	10353295	symptom_157	10353295	0.0153108	17.24016495794058	not_mentioned	0.7147	not_mentioned	correct	ok	not_mentioned	released	option_probability
Clef	imcs21	test	10353295	symptom_158	10353295	0.0153108	17.24016495794058	not_mentioned	0.8491	not_mentioned	correct	ok	not_mentioned	released	option_probability
Clef	imcs21	test	10353295	symptom_159	10353295	0.0153108	17.24016495794058	not_mentioned	0.9287	not_mentioned	correct	ok	not_mentioned	released	option_probability
Clef	imcs21	test	10353295	symptom_160	10353295	0.0153108	17.24016495794058	not_mentioned	0.7268	not_mentioned	correct	ok	not_mentioned	released	option_probability
Clef	imcs21	test	10353295	symptom_161	10353295	0.0153108	17.24016495794058	not_mentioned	0.9066	not_mentioned	correct	ok	not_mentioned	released	option_probability
Clef	imcs21	test	10353295	symptom_162	10353295	0.0153108	17.24016495794058	not_mentioned	0.8794	not_mentioned	correct	ok	not_mentioned	released	option_probability
Clef	imcs21	test	10353295	symptom_163	10353295	0.0153108	17.24016495794058	not_mentioned	0.8604	not_mentioned	correct	ok	not_mentioned	released	option_probability
Clef	imcs21	test	10353295	symptom_164	10353295	0.0153108	17.24016495794058	not_mentioned	0.7957	not_mentioned	correct	ok	not_mentioned	released	option_probability
Clef	imcs21	test	10353295	symptom_165	10353295	0.0153108	17.24016495794058	not_mentioned	0.9203	not_mentioned	correct	ok	not_mentioned	released	option_probability
Clef	imcs21	test	10353295	symptom_166	10353295	0.0153108	17.24016495794058	not_mentioned	0.8869	not_mentioned	correct	ok	not_mentioned	released	option_probability
Clef	imcs21	test	10353295	symptom_167	10353295	0.0153108	17.24016495794058	not_mentioned	0.886	not_mentioned	correct	ok	not_mentioned	released	option_probability
Clef	imcs21	test	10353295	symptom_168	10353295	0.0153108	17.24016495794058	not_mentioned	0.8107	not_mentioned	correct	ok	not_mentioned	released	option_probability
Clef	imcs21	test	10353295	symptom_169	10353295	0.0153108	17.24016495794058	not_mentioned	0.7958	not_mentioned	correct	ok	not_mentioned	released	option_probability
Clef	imcs21	test	10353295	symptom_170	10353295	0.0153108	17.24016495794058	not_mentioned	0.8724	not_mentioned	correct	ok	not_mentioned	released	option_probability
Clef	imcs21	test	10353295	symptom_171	10353295	0.0153108	17.24016495794058	not_mentioned	0.8058	not_mentioned	correct	ok	not_mentioned	released	option_probability
Clef	imcs21	test	10353295	symptom_172	10353295	0.0153108	17.24016495794058	not_mentioned	0.7246	not_mentioned	correct	ok	not_mentioned	released	option_probability
Clef	imcs21	test	10353295	symptom_173	10353295	0.0153108	17.24016495794058	not_mentioned	0.9669	not_mentioned	correct	ok	not_mentioned	released	option_probability
Clef	imcs21	test	10353295	symptom_174	10353295	0.0153108	17.24016495794058	not_mentioned	0.9696	not_mentioned	correct	ok	not_mentioned	released	option_probability
Clef	imcs21	test	10353295	symptom_175	10353295	0.0153108	17.24016495794058	not_mentioned	0.9328	not_mentioned	correct	ok	not_mentioned	released	option_probability
Clef	imcs21	test	10353295	symptom_176	10353295	0.0153108	17.24016495794058	not_mentioned	0.9284	not_mentioned	correct	ok	not_mentioned	released	option_probability
Clef	imcs21	test	10353295	symptom_177	10353295	0.0153108	17.24016495794058	not_mentioned	0.7988	not_mentioned	correct	ok	not_mentioned	released	option_probability
Clef	imcs21	test	10353295	symptom_178	10353295	0.0153108	17.24016495794058	not_mentioned	0.932	not_mentioned	correct	ok	not_mentioned	released	option_probability
Clef	imcs21	test	10353295	symptom_179	10353295	0.0153108	17.24016495794058	not_mentioned	0.8109	not_mentioned	correct	ok	not_mentioned	released	option_probability
Clef	imcs21	test	10353295	symptom_180	10353295	0.0153108	17.24016495794058	not_mentioned	0.9016	not_mentioned	correct	ok	not_mentioned	released	option_probability
Clef	imcs21	test	10353295	symptom_181	10353295	0.0153108	17.24016495794058	not_mentioned	0.943	not_mentioned	correct	ok	not_mentioned	released	option_probability
Clef	imcs21	test	10353295	symptom_182	10353295	0.0153108	17.24016495794058	not_mentioned	0.6322	not_mentioned	correct	ok	not_mentioned	released	option_probability
Clef	imcs21	test	10353295	symptom_183	10353295	0.0153108	17.24016495794058	not_mentioned	0.8876000000000001	not_mentioned	correct	ok	not_mentioned	released	option_probability
Clef	imcs21	test	10353295	symptom_184	10353295	0.0153108	17.24016495794058	not_mentioned	0.9544	not_mentioned	correct	ok	not_mentioned	released	option_probability
Clef	imcs21	test	10353295	symptom_185	10353295	0.0153108	17.24016495794058	not_mentioned	0.7198	not_mentioned	correct	ok	not_mentioned	released	option_probability
Clef	imcs21	test	10353295	symptom_186	10353295	0.0153108	17.24016495794058	not_mentioned	0.9589	not_mentioned	correct	ok	not_mentioned	released	option_probability
Clef	imcs21	test	10353295	symptom_187	10353295	0.0153108	17.24016495794058	not_mentioned	0.843	not_mentioned	correct	ok	not_mentioned	released	option_probability
Clef	imcs21	test	10353295	symptom_188	10353295	0.0153108	17.24016495794058	not_mentioned	0.9109	not_mentioned	correct	ok	not_mentioned	released	option_probability
Clef	imcs21	test	10353295	symptom_189	10353295	0.0153108	17.24016495794058	not_mentioned	0.8617	not_mentioned	correct	ok	not_mentioned	released	option_probability
Clef	imcs21	test	10353295	symptom_190	10353295	0.0153108	17.24016495794058	not_mentioned	0.9346	not_mentioned	correct	ok	not_mentioned	released	option_probability
Clef	imcs21	test	10353295	symptom_191	10353295	0.0153108	17.24016495794058	not_mentioned	0.9013	not_mentioned	correct	ok	not_mentioned	released	option_probability
Clef	imcs21	test	10353295	symptom_192	10353295	0.0153108	17.24016495794058	not_mentioned	0.8365	not_mentioned	correct	ok	not_mentioned	released	option_probability
Clef	imcs21	test	10353295	symptom_193	10353295	0.0153108	17.24016495794058	not_mentioned	0.9526	not_mentioned	correct	ok	not_mentioned	released	option_probability
Clef	imcs21	test	10353295	symptom_194	10353295	0.0153108	17.24016495794058	not_mentioned	0.9595	not_mentioned	correct	ok	not_mentioned	released	option_probability
Clef	imcs21	test	10353295	symptom_195	10353295	0.0153108	17.24016495794058	not_mentioned	0.973	not_mentioned	correct	ok	not_mentioned	released	option_probability
Clef	imcs21	test	10353295	symptom_196	10353295	0.0153108	17.24016495794058	not_mentioned	0.9833	not_mentioned	correct	ok	not_mentioned	released	option_probability
Clef	imcs21	test	10353295	symptom_197	10353295	0.0153108	17.24016495794058	not_mentioned	0.9007	not_mentioned	correct	ok	not_mentioned	released	option_probability
Clef	imcs21	test	10353295	symptom_198	10353295	0.0153108	17.24016495794058	not_mentioned	0.8376	not_mentioned	correct	ok	not_mentioned	released	option_probability
Clef	imcs21	test	10353295	symptom_199	10353295	0.0153108	17.24016495794058	not_mentioned	0.964	not_mentioned	correct	ok	not_mentioned	released	option_probability
Clef	imcs21	test	10353295	symptom_200	10353295	0.0153108	17.24016495794058	not_mentioned	0.9586	not_mentioned	correct	ok	not_mentioned	released	option_probability
Clef	imcs21	test	10353295	symptom_201	10353295	0.0153108	17.24016495794058	not_mentioned	0.9715	not_mentioned	correct	ok	not_mentioned	released	option_probability
Clef	imcs21	test	10353295	symptom_202	10353295	0.0153108	17.24016495794058	not_mentioned	0.9108	not_mentioned	correct	ok	not_mentioned	released	option_probability
Clef	imcs21	test	10353295	symptom_203	10353295	0.0153108	17.24016495794058	not_mentioned	0.9659	not_mentioned	correct	ok	not_mentioned	released	option_probability
Clef	imcs21	test	10353295	symptom_204	10353295	0.0153108	17.24016495794058	not_mentioned	0.9677	not_mentioned	correct	ok	not_mentioned	released	option_probability
Clef	imcs21	test	10353295	symptom_205	10353295	0.0153108	17.24016495794058	not_mentioned	0.9663	not_mentioned	correct	ok	not_mentioned	released	option_probability
Clef	imcs21	test	10353295	symptom_206	10353295	0.0153108	17.24016495794058	not_mentioned	0.9393	not_mentioned	correct	ok	not_mentioned	released	option_probability
Clef	imcs21	test	10353295	symptom_207	10353295	0.0153108	17.24016495794058	not_mentioned	0.9392	not_mentioned	correct	ok	not_mentioned	released	option_probability
Clef	imcs21	test	10353295	symptom_208	10353295	0.0153108	17.24016495794058	not_mentioned	0.9377	not_mentioned	correct	ok	not_mentioned	released	option_probability
Clef	imcs21	test	10353295	symptom_209	10353295	0.0153108	17.24016495794058	not_mentioned	0.9707	not_mentioned	correct	ok	not_mentioned	released	option_probability
Clef	imcs21	test	10353295	symptom_210	10353295	0.0153108	17.24016495794058	not_mentioned	0.9344	not_mentioned	correct	ok	not_mentioned	released	option_probability
Clef	imcs21	test	10353295	symptom_211	10353295	0.0153108	17.24016495794058	not_mentioned	0.9491	not_mentioned	correct	ok	not_mentioned	released	option_probability
Clef	imcs21	test	10353295	symptom_212	10353295	0.0153108	17.24016495794058	not_mentioned	0.9003	not_mentioned	correct	ok	not_mentioned	released	option_probability
Clef	imcs21	test	10353295	symptom_213	10353295	0.0153108	17.24016495794058	not_mentioned	0.8453	not_mentioned	correct	ok	not_mentioned	released	option_probability
Clef	imcs21	test	10353295	symptom_214	10353295	0.0153108	17.24016495794058	not_mentioned	0.8259	not_mentioned	correct	ok	not_mentioned	released	option_probability
Clef	imcs21	test	10353295	symptom_215	10353295	0.0153108	17.24016495794058	not_mentioned	0.9361	not_mentioned	correct	ok	not_mentioned	released	option_probability
Clef	imcs21	test	10353295	symptom_216	10353295	0.0153108	17.24016495794058	not_mentioned	0.9236	not_mentioned	correct	ok	not_mentioned	released	option_probability
Clef	imcs21	test	10353295	symptom_217	10353295	0.0153108	17.24016495794058	not_mentioned	0.9724	not_mentioned	correct	ok	not_mentioned	released	option_probability
Clef	imcs21	test	10353295	symptom_218	10353295	0.0153108	17.24016495794058	not_mentioned	0.9183	not_mentioned	correct	ok	not_mentioned	released	option_probability
Clef	imcs21	test	10353295	symptom_219	10353295	0.0153108	17.24016495794058	not_mentioned	0.9546	not_mentioned	correct	ok	not_mentioned	released	option_probability
Clef	imcs21	test	10353295	symptom_220	10353295	0.0153108	17.24016495794058	not_mentioned	0.7626	not_mentioned	correct	ok	not_mentioned	released	option_probability
Clef	imcs21	test	10353295	symptom_221	10353295	0.0153108	17.24016495794058	not_mentioned	0.758	not_mentioned	correct	ok	not_mentioned	released	option_probability
Clef	imcs21	test	10353295	symptom_222	10353295	0.0153108	17.24016495794058	not_mentioned	0.8793	not_mentioned	correct	ok	not_mentioned	released	option_probability
Clef	imcs21	test	10353295	symptom_223	10353295	0.0153108	17.24016495794058	not_mentioned	0.9422	not_mentioned	correct	ok	not_mentioned	released	option_probability
Clef	imcs21	test	10353295	symptom_224	10353295	0.0153108	17.24016495794058	not_mentioned	0.9287	not_mentioned	correct	ok	not_mentioned	released	option_probability
Clef	imcs21	test	10353295	symptom_225	10353295	0.0153108	17.24016495794058	not_mentioned	0.796	not_mentioned	correct	ok	not_mentioned	released	option_probability
Clef	imcs21	test	10353295	symptom_226	10353295	0.0153108	17.24016495794058	not_mentioned	0.8696	not_mentioned	correct	ok	not_mentioned	released	option_probability
Clef	imcs21	test	10353295	symptom_227	10353295	0.0153108	17.24016495794058	not_mentioned	0.8597	not_mentioned	correct	ok	not_mentioned	released	option_probability
Clef	imcs21	test	10353295	symptom_228	10353295	0.0153108	17.24016495794058	not_mentioned	0.8997	not_mentioned	correct	ok	not_mentioned	released	option_probability
Clef	imcs21	test	10353295	symptom_229	10353295	0.0153108	17.24016495794058	not_mentioned	0.951	not_mentioned	correct	ok	not_mentioned	released	option_probability
Clef	imcs21	test	10353295	symptom_230	10353295	0.0153108	17.24016495794058	not_mentioned	0.9498	not_mentioned	correct	ok	not_mentioned	released	option_probability
Clef	imcs21	test	10353295	symptom_231	10353295	0.0153108	17.24016495794058	not_mentioned	0.9712	not_mentioned	correct	ok	not_mentioned	released	option_probability
Clef	imcs21	test	10353295	symptom_232	10353295	0.0153108	17.24016495794058	not_mentioned	0.9287	not_mentioned	correct	ok	not_mentioned	released	option_probability
Clef	imcs21	test	10353295	symptom_233	10353295	0.0153108	17.24016495794058	not_mentioned	0.9476	not_mentioned	correct	ok	not_mentioned	released	option_probability
Clef	imcs21	test	10353295	symptom_234	10353295	0.0153108	17.24016495794058	not_mentioned	0.9074	not_mentioned	correct	ok	not_mentioned	released	option_probability
Clef	imcs21	test	10353295	symptom_235	10353295	0.0153108	17.24016495794058	not_mentioned	0.884	not_mentioned	correct	ok	not_mentioned	released	option_probability
Clef	imcs21	test	10353295	symptom_236	10353295	0.0153108	17.24016495794058	not_mentioned	0.8664	not_mentioned	correct	ok	not_mentioned	released	option_probability
Clef	imcs21	test	10353295	symptom_237	10353295	0.0153108	17.24016495794058	not_mentioned	0.9593	not_mentioned	correct	ok	not_mentioned	released	option_probability
Clef	imcs21	test	10353295	symptom_238	10353295	0.0153108	17.24016495794058	not_mentioned	0.8341	not_mentioned	correct	ok	not_mentioned	released	option_probability
Clef	imcs21	test	10353295	symptom_239	10353295	0.0153108	17.24016495794058	not_mentioned	0.9457	not_mentioned	correct	ok	not_mentioned	released	option_probability
Clef	imcs21	test	10353295	symptom_240	10353295	0.0153108	17.24016495794058	not_mentioned	0.9322	not_mentioned	correct	ok	not_mentioned	released	option_probability
Clef	imcs21	test	10353295	symptom_241	10353295	0.0153108	17.24016495794058	not_mentioned	0.9201	not_mentioned	correct	ok	not_mentioned	released	option_probability
Clef	imcs21	test	10353295	symptom_242	10353295	0.0153108	17.24016495794058	not_mentioned	0.9375	not_mentioned	correct	ok	not_mentioned	released	option_probability
Clef	imcs21	test	10353295	symptom_243	10353295	0.0153108	17.24016495794058	not_mentioned	0.9622	not_mentioned	correct	ok	not_mentioned	released	option_probability
Clef	imcs21	test	10353295	symptom_244	10353295	0.0153108	17.24016495794058	not_mentioned	0.9405	not_mentioned	correct	ok	not_mentioned	released	option_probability
Clef	imcs21	test	10353295	symptom_245	10353295	0.0153108	17.24016495794058	not_mentioned	0.6902	not_mentioned	correct	ok	not_mentioned	released	option_probability
Clef	imcs21	test	10353295	symptom_246	10353295	0.0153108	17.24016495794058	not_mentioned	0.9271	not_mentioned	correct	ok	not_mentioned	released	option_probability
Clef	imcs21	test	10353295	symptom_247	10353295	0.0153108	17.24016495794058	not_mentioned	0.9571	not_mentioned	correct	ok	not_mentioned	released	option_probability
Clef	imcs21	test	10353295	symptom_248	10353295	0.0153108	17.24016495794058	not_mentioned	0.9048	not_mentioned	correct	ok	not_mentioned	released	option_probability
Clef	imcs21	test	10353295	symptom_249	10353295	0.0153108	17.24016495794058	not_mentioned	0.8899	not_mentioned	correct	ok	not_mentioned	released	option_probability
Clef	imcs21	test	10353295	symptom_250	10353295	0.0153108	17.24016495794058	not_mentioned	0.9249	not_mentioned	correct	ok	not_mentioned	released	option_probability
Clef	imcs21	test	10353295	symptom_251	10353295	0.0153108	17.24016495794058	not_mentioned	0.8816	not_mentioned	correct	ok	not_mentioned	released	option_probability
Clef	imcs21	test	10353295	symptom_252	10353295	0.0153108	17.24016495794058	not_mentioned	0.9531	not_mentioned	correct	ok	not_mentioned	released	option_probability
Clef	imcs21	test	10353295	symptom_253	10353295	0.0153108	17.24016495794058	not_mentioned	0.9557	not_mentioned	correct	ok	not_mentioned	released	option_probability
Clef	imcs21	test	10353295	symptom_254	10353295	0.0153108	17.24016495794058	not_mentioned	0.8963	not_mentioned	correct	ok	not_mentioned	released	option_probability
Clef	imcs21	test	10353295	symptom_255	10353295	0.0153108	17.24016495794058	not_mentioned	0.9214	not_mentioned	correct	ok	not_mentioned	released	option_probability
Clef	imcs21	test	10353295	symptom_256	10353295	0.0153108	17.24016495794058	not_mentioned	0.7279	not_mentioned	correct	ok	not_mentioned	released	option_probability
Clef	imcs21	test	10353295	symptom_257	10353295	0.0153108	17.24016495794058	not_mentioned	0.9572	not_mentioned	correct	ok	not_mentioned	released	option_probability
Clef	imcs21	test	10353295	symptom_258	10353295	0.0153108	17.24016495794058	not_mentioned	0.9346	not_mentioned	correct	ok	not_mentioned	released	option_probability
Clef	imcs21	test	10353295	symptom_259	10353295	0.0153108	17.24016495794058	not_mentioned	0.9321	not_mentioned	correct	ok	not_mentioned	released	option_probability
Clef	imcs21	test	10353295	symptom_260	10353295	0.0153108	17.24016495794058	not_mentioned	0.872	not_mentioned	correct	ok	not_mentioned	released	option_probability
Clef	imcs21	test	10353295	symptom_261	10353295	0.0153108	17.24016495794058	not_mentioned	0.9434	not_mentioned	correct	ok	not_mentioned	released	option_probability
Clef	imcs21	test	10353295	symptom_262	10353295	0.0153108	17.24016495794058	not_mentioned	0.9073	not_mentioned	correct	ok	not_mentioned	released	option_probability
Clef	imcs21	test	10353295	symptom_263	10353295	0.0153108	17.24016495794058	not_mentioned	0.8973	not_mentioned	correct	ok	not_mentioned	released	option_probability
Clef	imcs21	test	10353295	symptom_264	10353295	0.0153108	17.24016495794058	not_mentioned	0.863	not_mentioned	correct	ok	not_mentioned	released	option_probability
Clef	imcs21	test	10353295	symptom_265	10353295	0.0153108	17.24016495794058	not_mentioned	0.8308	not_mentioned	correct	ok	not_mentioned	released	option_probability
Clef	imcs21	test	10353295	symptom_266	10353295	0.0153108	17.24016495794058	not_mentioned	0.9058	not_mentioned	correct	ok	not_mentioned	released	option_probability
Clef	imcs21	test	10353295	symptom_267	10353295	0.0153108	17.24016495794058	not_mentioned	0.8206	not_mentioned	correct	ok	not_mentioned	released	option_probability
Clef	imcs21	test	10353295	symptom_268	10353295	0.0153108	17.24016495794058	not_mentioned	0.8178	not_mentioned	correct	ok	not_mentioned	released	option_probability
Clef	imcs21	test	10353295	symptom_269	10353295	0.0153108	17.24016495794058	not_mentioned	0.8109	not_mentioned	correct	ok	not_mentioned	released	option_probability
Clef	imcs21	test	10353295	symptom_270	10353295	0.0153108	17.24016495794058	not_mentioned	0.7718	not_mentioned	correct	ok	not_mentioned	released	option_probability
Clef	imcs21	test	10353295	symptom_271	10353295	0.0153108	17.24016495794058	not_mentioned	0.8341	not_mentioned	correct	ok	not_mentioned	released	option_probability
Clef	imcs21	test	10353295	symptom_272	10353295	0.0153108	17.24016495794058	not_mentioned	0.8748	not_mentioned	correct	ok	not_mentioned	released	option_probability
Clef	imcs21	test	10353295	symptom_273	10353295	0.0153108	17.24016495794058	not_mentioned	0.847	not_mentioned	correct	ok	not_mentioned	released	option_probability
Clef	imcs21	test	10353295	symptom_274	10353295	0.0153108	17.24016495794058	not_mentioned	0.8269	not_mentioned	correct	ok	not_mentioned	released	option_probability
Clef	imcs21	test	10353295	symptom_275	10353295	0.0153108	17.24016495794058	not_mentioned	0.5597	not_mentioned	correct	ok	not_mentioned	released	option_probability
Clef	imcs21	test	10353295	symptom_276	10353295	0.0153108	17.24016495794058	not_mentioned	0.7194	not_mentioned	correct	ok	not_mentioned	released	option_probability
Clef	imcs21	test	10353295	symptom_277	10353295	0.0153108	17.24016495794058	not_mentioned	0.8979	not_mentioned	correct	ok	not_mentioned	released	option_probability
Clef	imcs21	test	10353295	symptom_278	10353295	0.0153108	17.24016495794058	not_mentioned	0.8114	not_mentioned	correct	ok	not_mentioned	released	option_probability
Clef	imcs21	test	10353295	symptom_279	10353295	0.0153108	17.24016495794058	not_mentioned	0.8801	not_mentioned	correct	ok	not_mentioned	released	option_probability
Clef	imcs21	test	10353295	symptom_280	10353295	0.0153108	17.24016495794058	not_mentioned	0.9317	not_mentioned	correct	ok	not_mentioned	released	option_probability
Clef	imcs21	test	10353295	symptom_281	10353295	0.0153108	17.24016495794058	not_mentioned	0.8651	not_mentioned	correct	ok	not_mentioned	released	option_probability
Clef	imcs21	test	10353295	symptom_282	10353295	0.0153108	17.24016495794058	not_mentioned	0.7454	not_mentioned	correct	ok	not_mentioned	released	option_probability
Clef	imcs21	test	10353295	symptom_283	10353295	0.0153108	17.24016495794058	not_mentioned	0.7098	not_mentioned	correct	ok	not_mentioned	released	option_probability
Clef	imcs21	test	10353295	symptom_284	10353295	0.0153108	17.24016495794058	not_mentioned	0.8666	not_mentioned	correct	ok	not_mentioned	released	option_probability
Clef	imcs21	test	10353295	symptom_285	10353295	0.0153108	17.24016495794058	not_mentioned	0.7559	not_mentioned	correct	ok	not_mentioned	released	option_probability
Clef	imcs21	test	10353295	symptom_286	10353295	0.0153108	17.24016495794058	not_mentioned	0.899	not_mentioned	correct	ok	not_mentioned	released	option_probability
Clef	imcs21	test	10353295	symptom_287	10353295	0.0153108	17.24016495794058	not_mentioned	0.913	not_mentioned	correct	ok	not_mentioned	released	option_probability
Clef	imcs21	test	10353295	symptom_288	10353295	0.0153108	17.24016495794058	not_mentioned	0.8874	not_mentioned	correct	ok	not_mentioned	released	option_probability
Clef	imcs21	test	10353295	symptom_289	10353295	0.0153108	17.24016495794058	not_mentioned	0.8877	not_mentioned	correct	ok	not_mentioned	released	option_probability
Clef	imcs21	test	10353295	symptom_290	10353295	0.0153108	17.24016495794058	not_mentioned	0.8277	not_mentioned	correct	ok	not_mentioned	released	option_probability
Clef	imcs21	test	10353295	symptom_291	10353295	0.0153108	17.24016495794058	not_mentioned	0.7951	not_mentioned	correct	ok	not_mentioned	released	option_probability
Clef	imcs21	test	10353295	symptom_292	10353295	0.0153108	17.24016495794058	not_mentioned	0.873	not_mentioned	correct	ok	not_mentioned	released	option_probability
Clef	imcs21	test	10353295	symptom_293	10353295	0.0153108	17.24016495794058	not_mentioned	0.8067	not_mentioned	correct	ok	not_mentioned	released	option_probability
Clef	imcs21	test	10353295	symptom_294	10353295	0.0153108	17.24016495794058	not_mentioned	0.8392000000000001	not_mentioned	correct	ok	not_mentioned	released	option_probability
Clef	imcs21	test	10353295	symptom_295	10353295	0.0153108	17.24016495794058	not_mentioned	0.9174	not_mentioned	correct	ok	not_mentioned	released	option_probability
Clef	imcs21	test	10353295	symptom_296	10353295	0.0153108	17.24016495794058	not_mentioned	0.9373	not_mentioned	correct	ok	not_mentioned	released	option_probability
Clef	imcs21	test	10353295	symptom_297	10353295	0.0153108	17.24016495794058	not_mentioned	0.8395	not_mentioned	correct	ok	not_mentioned	released	option_probability
Clef	imcs21	test	10353295	symptom_298	10353295	0.0153108	17.24016495794058	not_mentioned	0.8628	not_mentioned	correct	ok	not_mentioned	released	option_probability
Clef	imcs21	test	10353295	symptom_299	10353295	0.0153108	17.24016495794058	not_mentioned	0.6886	not_mentioned	correct	ok	not_mentioned	released	option_probability
Clef	imcs21	test	10353295	symptom_300	10353295	0.0153108	17.24016495794058	not_mentioned	0.8621	not_mentioned	correct	ok	not_mentioned	released	option_probability
Clef	imcs21	test	10353295	symptom_301	10353295	0.0153108	17.24016495794058	not_mentioned	0.8641	not_mentioned	correct	ok	not_mentioned	released	option_probability
Clef	imcs21	test	10353295	symptom_302	10353295	0.0153108	17.24016495794058	not_mentioned	0.9295	not_mentioned	correct	ok	not_mentioned	released	option_probability
Clef	imcs21	test	10353295	symptom_303	10353295	0.0153108	17.24016495794058	not_mentioned	0.9266	not_mentioned	correct	ok	not_mentioned	released	option_probability
Clef	imcs21	test	10353295	symptom_304	10353295	0.0153108	17.24016495794058	not_mentioned	0.6953	not_mentioned	correct	ok	not_mentioned	released	option_probability
Clef	imcs21	test	10353295	symptom_305	10353295	0.0153108	17.24016495794058	not_mentioned	0.5992000000000001	not_mentioned	correct	ok	not_mentioned	released	option_probability
Clef	imcs21	test	10353295	symptom_306	10353295	0.0153108	17.24016495794058	not_mentioned	0.8977	not_mentioned	correct	ok	not_mentioned	released	option_probability
Clef	imcs21	test	10353295	symptom_307	10353295	0.0153108	17.24016495794058	not_mentioned	0.3769	not_mentioned	correct	ok	not_mentioned	released	option_probability
Clef	imcs21	test	10353295	symptom_308	10353295	0.0153108	17.24016495794058	not_mentioned	0.8801	not_mentioned	correct	ok	not_mentioned	released	option_probability
Clef	imcs21	test	10353295	symptom_309	10353295	0.0153108	17.24016495794058	not_mentioned	0.9346	not_mentioned	correct	ok	not_mentioned	released	option_probability
Clef	imcs21	test	10353295	symptom_310	10353295	0.0153108	17.24016495794058	not_mentioned	0.8718	not_mentioned	correct	ok	not_mentioned	released	option_probability
Clef	imcs21	test	10353295	symptom_311	10353295	0.0153108	17.24016495794058	not_mentioned	0.7513	not_mentioned	correct	ok	not_mentioned	released	option_probability
Clef	imcs21	test	10353295	symptom_312	10353295	0.0153108	17.24016495794058	not_mentioned	0.7902	not_mentioned	correct	ok	not_mentioned	released	option_probability
Clef	imcs21	test	10353295	symptom_313	10353295	0.0153108	17.24016495794058	not_mentioned	0.803	not_mentioned	correct	ok	not_mentioned	released	option_probability
Clef	imcs21	test	10353295	symptom_314	10353295	0.0153108	17.24016495794058	not_mentioned	0.7567	not_mentioned	correct	ok	not_mentioned	released	option_probability
Clef	imcs21	test	10353295	symptom_315	10353295	0.0153108	17.24016495794058	not_mentioned	0.5572	not_mentioned	correct	ok	not_mentioned	released	option_probability
Clef	imcs21	test	10353295	symptom_316	10353295	0.0153108	17.24016495794058	not_mentioned	0.8145	not_mentioned	correct	ok	not_mentioned	released	option_probability
Clef	imcs21	test	10353295	symptom_317	10353295	0.0153108	17.24016495794058	not_mentioned	0.9122	not_mentioned	correct	ok	not_mentioned	released	option_probability
Clef	imcs21	test	10353295	symptom_318	10353295	0.0153108	17.24016495794058	not_mentioned	0.9322	not_mentioned	correct	ok	not_mentioned	released	option_probability
Clef	imcs21	test	10353295	symptom_319	10353295	0.0153108	17.24016495794058	not_mentioned	0.832	not_mentioned	correct	ok	not_mentioned	released	option_probability
Clef	imcs21	test	10353295	symptom_320	10353295	0.0153108	17.24016495794058	not_mentioned	0.7774	not_mentioned	correct	ok	not_mentioned	released	option_probability
Clef	imcs21	test	10353295	symptom_321	10353295	0.0153108	17.24016495794058	not_mentioned	0.9729	not_mentioned	correct	ok	not_mentioned	released	option_probability
Clef	imcs21	test	10353295	symptom_322	10353295	0.0153108	17.24016495794058	not_mentioned	0.945	not_mentioned	correct	ok	not_mentioned	released	option_probability
Clef	imcs21	test	10353295	symptom_323	10353295	0.0153108	17.24016495794058	not_mentioned	0.8151	not_mentioned	correct	ok	not_mentioned	released	option_probability
Clef	imcs21	test	10353295	symptom_324	10353295	0.0153108	17.24016495794058	not_mentioned	0.9598	not_mentioned	correct	ok	not_mentioned	released	option_probability
Clef	imcs21	test	10353295	symptom_325	10353295	0.0153108	17.24016495794058	not_mentioned	0.9728	not_mentioned	correct	ok	not_mentioned	released	option_probability
Clef	imcs21	test	10353295	symptom_326	10353295	0.0153108	17.24016495794058	not_mentioned	0.8011	not_mentioned	correct	ok	not_mentioned	released	option_probability
Clef	imcs21	test	10353295	symptom_327	10353295	0.0153108	17.24016495794058	not_mentioned	0.8942	not_mentioned	correct	ok	not_mentioned	released	option_probability
Clef	imcs21	test	10353295	symptom_328	10353295	0.0153108	17.24016495794058	not_mentioned	0.8754	not_mentioned	correct	ok	not_mentioned	released	option_probability
Clef	imcs21	test	10353295	symptom_329	10353295	0.0153108	17.24016495794058	not_mentioned	0.9493	not_mentioned	correct	ok	not_mentioned	released	option_probability
Clef	imcs21	test	10353295	symptom_330	10353295	0.0153108	17.24016495794058	not_mentioned	0.9123	not_mentioned	correct	ok	not_mentioned	released	option_probability
Clef	imcs21	test	10355048	symptom_000	10355048	0.0150444	17.692888292018324	not_mentioned	0.6555	not_mentioned	correct	ok	not_mentioned	released	option_probability
Clef	imcs21	test	10355048	symptom_001	10355048	0.0150444	17.692888292018324	not_mentioned	0.9313	not_mentioned	correct	ok	not_mentioned	released	option_probability
Clef	imcs21	test	10355048	symptom_002	10355048	0.0150444	17.692888292018324	not_mentioned	0.9073	not_mentioned	correct	ok	not_mentioned	released	option_probability
Clef	imcs21	test	10355048	symptom_003	10355048	0.0150444	17.692888292018324	not_mentioned	0.9549	not_mentioned	correct	ok	not_mentioned	released	option_probability
Clef	imcs21	test	10355048	symptom_004	10355048	0.0150444	17.692888292018324	positive	0.935	positive	correct	ok	positive	released	option_probability
Clef	imcs21	test	10355048	symptom_005	10355048	0.0150444	17.692888292018324	not_mentioned	0.9633	not_mentioned	correct	ok	not_mentioned	released	option_probability
Clef	imcs21	test	10355048	symptom_006	10355048	0.0150444	17.692888292018324	not_mentioned	0.9116	not_mentioned	correct	ok	not_mentioned	released	option_probability
Clef	imcs21	test	10355048	symptom_007	10355048	0.0150444	17.692888292018324	not_mentioned	0.956	not_mentioned	correct	ok	not_mentioned	released	option_probability
Clef	imcs21	test	10355048	symptom_008	10355048	0.0150444	17.692888292018324	positive	0.5957	not_mentioned	incorrect	ok	not_mentioned	released	option_probability
Clef	imcs21	test	10355048	symptom_009	10355048	0.0150444	17.692888292018324	not_mentioned	0.9399	not_mentioned	correct	ok	not_mentioned	released	option_probability
Clef	imcs21	test	10355048	symptom_010	10355048	0.0150444	17.692888292018324	not_mentioned	0.7753	not_mentioned	correct	ok	not_mentioned	released	option_probability
Clef	imcs21	test	10355048	symptom_011	10355048	0.0150444	17.692888292018324	not_mentioned	0.8646	not_mentioned	correct	ok	not_mentioned	released	option_probability
Clef	imcs21	test	10355048	symptom_012	10355048	0.0150444	17.692888292018324	not_mentioned	0.8644	not_mentioned	correct	ok	not_mentioned	released	option_probability
Clef	imcs21	test	10355048	symptom_013	10355048	0.0150444	17.692888292018324	not_mentioned	0.9478	not_mentioned	correct	ok	not_mentioned	released	option_probability
Clef	imcs21	test	10355048	symptom_014	10355048	0.0150444	17.692888292018324	not_mentioned	0.8234	not_mentioned	correct	ok	not_mentioned	released	option_probability
Clef	imcs21	test	10355048	symptom_015	10355048	0.0150444	17.692888292018324	not_mentioned	0.9371	not_mentioned	correct	ok	not_mentioned	released	option_probability
Clef	imcs21	test	10355048	symptom_016	10355048	0.0150444	17.692888292018324	positive	0.783	uncertain	incorrect	ok	uncertain	released	option_probability
Clef	imcs21	test	10355048	symptom_017	10355048	0.0150444	17.692888292018324	not_mentioned	0.9364	not_mentioned	correct	ok	not_mentioned	released	option_probability
Clef	imcs21	test	10355048	symptom_018	10355048	0.0150444	17.692888292018324	not_mentioned	0.9343	not_mentioned	correct	ok	not_mentioned	released	option_probability
Clef	imcs21	test	10355048	symptom_019	10355048	0.0150444	17.692888292018324	not_mentioned	0.9537	not_mentioned	correct	ok	not_mentioned	released	option_probability
Clef	imcs21	test	10355048	symptom_020	10355048	0.0150444	17.692888292018324	not_mentioned	0.8871	not_mentioned	correct	ok	not_mentioned	released	option_probability
Clef	imcs21	test	10355048	symptom_021	10355048	0.0150444	17.692888292018324	not_mentioned	0.7573	not_mentioned	correct	ok	not_mentioned	released	option_probability
Clef	imcs21	test	10355048	symptom_022	10355048	0.0150444	17.692888292018324	not_mentioned	0.924	not_mentioned	correct	ok	not_mentioned	released	option_probability
Clef	imcs21	test	10355048	symptom_023	10355048	0.0150444	17.692888292018324	not_mentioned	0.7833	not_mentioned	correct	ok	not_mentioned	released	option_probability
Clef	imcs21	test	10355048	symptom_024	10355048	0.0150444	17.692888292018324	not_mentioned	0.9025	not_mentioned	correct	ok	not_mentioned	released	option_probability
Clef	imcs21	test	10355048	symptom_025	10355048	0.0150444	17.692888292018324	not_mentioned	0.8165	not_mentioned	correct	ok	not_mentioned	released	option_probability
Clef	imcs21	test	10355048	symptom_026	10355048	0.0150444	17.692888292018324	not_mentioned	0.9393	not_mentioned	correct	ok	not_mentioned	released	option_probability
Clef	imcs21	test	10355048	symptom_027	10355048	0.0150444	17.692888292018324	not_mentioned	0.7606	not_mentioned	correct	ok	not_mentioned	released	option_probability
Clef	imcs21	test	10355048	symptom_028	10355048	0.0150444	17.692888292018324	not_mentioned	0.8965	not_mentioned	correct	ok	not_mentioned	released	option_probability
Clef	imcs21	test	10355048	symptom_029	10355048	0.0150444	17.692888292018324	not_mentioned	0.8157	not_mentioned	correct	ok	not_mentioned	released	option_probability
Clef	imcs21	test	10355048	symptom_030	10355048	0.0150444	17.692888292018324	not_mentioned	0.9154	not_mentioned	correct	ok	not_mentioned	released	option_probability
Clef	imcs21	test	10355048	symptom_031	10355048	0.0150444	17.692888292018324	not_mentioned	0.8249	not_mentioned	correct	ok	not_mentioned	released	option_probability
Clef	imcs21	test	10355048	symptom_032	10355048	0.0150444	17.692888292018324	not_mentioned	0.3771	not_mentioned	correct	ok	not_mentioned	released	option_probability
Clef	imcs21	test	10355048	symptom_033	10355048	0.0150444	17.692888292018324	not_mentioned	0.9337	not_mentioned	correct	ok	not_mentioned	released	option_probability
Clef	imcs21	test	10355048	symptom_034	10355048	0.0150444	17.692888292018324	not_mentioned	0.7414	not_mentioned	correct	ok	not_mentioned	released	option_probability
Clef	imcs21	test	10355048	symptom_035	10355048	0.0150444	17.692888292018324	not_mentioned	0.9062	not_mentioned	correct	ok	not_mentioned	released	option_probability
Clef	imcs21	test	10355048	symptom_036	10355048	0.0150444	17.692888292018324	not_mentioned	0.9032	not_mentioned	correct	ok	not_mentioned	released	option_probability
Clef	imcs21	test	10355048	symptom_037	10355048	0.0150444	17.692888292018324	not_mentioned	0.5816	not_mentioned	correct	ok	not_mentioned	released	option_probability
Clef	imcs21	test	10355048	symptom_038	10355048	0.0150444	17.692888292018324	not_mentioned	0.8424	not_mentioned	correct	ok	not_mentioned	released	option_probability
Clef	imcs21	test	10355048	symptom_039	10355048	0.0150444	17.692888292018324	not_mentioned	0.8487	not_mentioned	correct	ok	not_mentioned	released	option_probability
Clef	imcs21	test	10355048	symptom_040	10355048	0.0150444	17.692888292018324	not_mentioned	0.954	not_mentioned	correct	ok	not_mentioned	released	option_probability
Clef	imcs21	test	10355048	symptom_041	10355048	0.0150444	17.692888292018324	not_mentioned	0.8682	not_mentioned	correct	ok	not_mentioned	released	option_probability
Clef	imcs21	test	10355048	symptom_042	10355048	0.0150444	17.692888292018324	not_mentioned	0.9307	not_mentioned	correct	ok	not_mentioned	released	option_probability
Clef	imcs21	test	10355048	symptom_043	10355048	0.0150444	17.692888292018324	not_mentioned	0.8704	not_mentioned	correct	ok	not_mentioned	released	option_probability
Clef	imcs21	test	10355048	symptom_044	10355048	0.0150444	17.692888292018324	not_mentioned	0.8578	not_mentioned	correct	ok	not_mentioned	released	option_probability
Clef	imcs21	test	10355048	symptom_045	10355048	0.0150444	17.692888292018324	not_mentioned	0.9152	not_mentioned	correct	ok	not_mentioned	released	option_probability
Clef	imcs21	test	10355048	symptom_046	10355048	0.0150444	17.692888292018324	not_mentioned	0.6777	not_mentioned	correct	ok	not_mentioned	released	option_probability
Clef	imcs21	test	10355048	symptom_047	10355048	0.0150444	17.692888292018324	not_mentioned	0.8931	not_mentioned	correct	ok	not_mentioned	released	option_probability
Clef	imcs21	test	10355048	symptom_048	10355048	0.0150444	17.692888292018324	not_mentioned	0.9164	not_mentioned	correct	ok	not_mentioned	released	option_probability
Clef	imcs21	test	10355048	symptom_049	10355048	0.0150444	17.692888292018324	not_mentioned	0.923	not_mentioned	correct	ok	not_mentioned	released	option_probability
Clef	imcs21	test	10355048	symptom_050	10355048	0.0150444	17.692888292018324	not_mentioned	0.8452	not_mentioned	correct	ok	not_mentioned	released	option_probability
Clef	imcs21	test	10355048	symptom_051	10355048	0.0150444	17.692888292018324	not_mentioned	0.909	not_mentioned	correct	ok	not_mentioned	released	option_probability
Clef	imcs21	test	10355048	symptom_052	10355048	0.0150444	17.692888292018324	not_mentioned	0.8724	not_mentioned	correct	ok	not_mentioned	released	option_probability
Clef	imcs21	test	10355048	symptom_053	10355048	0.0150444	17.692888292018324	not_mentioned	0.5783	not_mentioned	correct	ok	not_mentioned	released	option_probability
Clef	imcs21	test	10355048	symptom_054	10355048	0.0150444	17.692888292018324	not_mentioned	0.9051	not_mentioned	correct	ok	not_mentioned	released	option_probability
Clef	imcs21	test	10355048	symptom_055	10355048	0.0150444	17.692888292018324	not_mentioned	0.9354	not_mentioned	correct	ok	not_mentioned	released	option_probability
Clef	imcs21	test	10355048	symptom_056	10355048	0.0150444	17.692888292018324	not_mentioned	0.9366	not_mentioned	correct	ok	not_mentioned	released	option_probability
Clef	imcs21	test	10355048	symptom_057	10355048	0.0150444	17.692888292018324	not_mentioned	0.907	not_mentioned	correct	ok	not_mentioned	released	option_probability
Clef	imcs21	test	10355048	symptom_058	10355048	0.0150444	17.692888292018324	not_mentioned	0.728	not_mentioned	correct	ok	not_mentioned	released	option_probability
Clef	imcs21	test	10355048	symptom_059	10355048	0.0150444	17.692888292018324	not_mentioned	0.9433	not_mentioned	correct	ok	not_mentioned	released	option_probability
Clef	imcs21	test	10355048	symptom_060	10355048	0.0150444	17.692888292018324	not_mentioned	0.8577	not_mentioned	correct	ok	not_mentioned	released	option_probability
Clef	imcs21	test	10355048	symptom_061	10355048	0.0150444	17.692888292018324	not_mentioned	0.9207	not_mentioned	correct	ok	not_mentioned	released	option_probability
Clef	imcs21	test	10355048	symptom_062	10355048	0.0150444	17.692888292018324	not_mentioned	0.9316	not_mentioned	correct	ok	not_mentioned	released	option_probability
Clef	imcs21	test	10355048	symptom_063	10355048	0.0150444	17.692888292018324	not_mentioned	0.7863	not_mentioned	correct	ok	not_mentioned	released	option_probability
Clef	imcs21	test	10355048	symptom_064	10355048	0.0150444	17.692888292018324	not_mentioned	0.6036	not_mentioned	correct	ok	not_mentioned	released	option_probability
Clef	imcs21	test	10355048	symptom_065	10355048	0.0150444	17.692888292018324	not_mentioned	0.9575	not_mentioned	correct	ok	not_mentioned	released	option_probability
Clef	imcs21	test	10355048	symptom_066	10355048	0.0150444	17.692888292018324	not_mentioned	0.7249	not_mentioned	correct	ok	not_mentioned	released	option_probability
Clef	imcs21	test	10355048	symptom_067	10355048	0.0150444	17.692888292018324	not_mentioned	0.9065	not_mentioned	correct	ok	not_mentioned	released	option_probability
Clef	imcs21	test	10355048	symptom_068	10355048	0.0150444	17.692888292018324	not_mentioned	0.8878	not_mentioned	correct	ok	not_mentioned	released	option_probability
Clef	imcs21	test	10355048	symptom_069	10355048	0.0150444	17.692888292018324	not_mentioned	0.8914	not_mentioned	correct	ok	not_mentioned	released	option_probability
Clef	imcs21	test	10355048	symptom_070	10355048	0.0150444	17.692888292018324	not_mentioned	0.8195	not_mentioned	correct	ok	not_mentioned	released	option_probability
Clef	imcs21	test	10355048	symptom_071	10355048	0.0150444	17.692888292018324	not_mentioned	0.8843	not_mentioned	correct	ok	not_mentioned	released	option_probability
Clef	imcs21	test	10355048	symptom_072	10355048	0.0150444	17.692888292018324	not_mentioned	0.8449	not_mentioned	correct	ok	not_mentioned	released	option_probability
Clef	imcs21	test	10355048	symptom_073	10355048	0.0150444	17.692888292018324	uncertain	0.6396	not_mentioned	incorrect	ok	not_mentioned	released	option_probability
Clef	imcs21	test	10355048	symptom_074	10355048	0.0150444	17.692888292018324	not_mentioned	0.5671	not_mentioned	correct	ok	not_mentioned	released	option_probability
Clef	imcs21	test	10355048	symptom_075	10355048	0.0150444	17.692888292018324	not_mentioned	0.7507	not_mentioned	correct	ok	not_mentioned	released	option_probability
Clef	imcs21	test	10355048	symptom_076	10355048	0.0150444	17.692888292018324	not_mentioned	0.8689	not_mentioned	correct	ok	not_mentioned	released	option_probability
Clef	imcs21	test	10355048	symptom_077	10355048	0.0150444	17.692888292018324	not_mentioned	0.8759	not_mentioned	correct	ok	not_mentioned	released	option_probability
Clef	imcs21	test	10355048	symptom_078	10355048	0.0150444	17.692888292018324	not_mentioned	0.8472	not_mentioned	correct	ok	not_mentioned	released	option_probability
Clef	imcs21	test	10355048	symptom_079	10355048	0.0150444	17.692888292018324	not_mentioned	0.5051	not_mentioned	correct	ok	not_mentioned	released	option_probability
Clef	imcs21	test	10355048	symptom_080	10355048	0.0150444	17.692888292018324	not_mentioned	0.847	not_mentioned	correct	ok	not_mentioned	released	option_probability
Clef	imcs21	test	10355048	symptom_081	10355048	0.0150444	17.692888292018324	not_mentioned	0.8368	not_mentioned	correct	ok	not_mentioned	released	option_probability
Clef	imcs21	test	10355048	symptom_082	10355048	0.0150444	17.692888292018324	uncertain	0.6299	not_mentioned	incorrect	ok	not_mentioned	released	option_probability
Clef	imcs21	test	10355048	symptom_083	10355048	0.0150444	17.692888292018324	not_mentioned	0.7893	not_mentioned	correct	ok	not_mentioned	released	option_probability
Clef	imcs21	test	10355048	symptom_084	10355048	0.0150444	17.692888292018324	not_mentioned	0.9098	not_mentioned	correct	ok	not_mentioned	released	option_probability
Clef	imcs21	test	10355048	symptom_085	10355048	0.0150444	17.692888292018324	not_mentioned	0.864	not_mentioned	correct	ok	not_mentioned	released	option_probability
Clef	imcs21	test	10355048	symptom_086	10355048	0.0150444	17.692888292018324	not_mentioned	0.4998	not_mentioned	correct	ok	not_mentioned	released	option_probability
Clef	imcs21	test	10355048	symptom_087	10355048	0.0150444	17.692888292018324	positive	0.4988	not_mentioned	incorrect	ok	not_mentioned	released	option_probability
Clef	imcs21	test	10355048	symptom_088	10355048	0.0150444	17.692888292018324	uncertain	0.6549	not_mentioned	incorrect	ok	not_mentioned	released	option_probability
Clef	imcs21	test	10355048	symptom_089	10355048	0.0150444	17.692888292018324	not_mentioned	0.6645	not_mentioned	correct	ok	not_mentioned	released	option_probability
Clef	imcs21	test	10355048	symptom_090	10355048	0.0150444	17.692888292018324	not_mentioned	0.83	not_mentioned	correct	ok	not_mentioned	released	option_probability
Clef	imcs21	test	10355048	symptom_091	10355048	0.0150444	17.692888292018324	not_mentioned	0.8594	not_mentioned	correct	ok	not_mentioned	released	option_probability
Clef	imcs21	test	10355048	symptom_092	10355048	0.0150444	17.692888292018324	not_mentioned	0.8678	not_mentioned	correct	ok	not_mentioned	released	option_probability
Clef	imcs21	test	10355048	symptom_093	10355048	0.0150444	17.692888292018324	not_mentioned	0.6158	not_mentioned	correct	ok	not_mentioned	released	option_probability
Clef	imcs21	test	10355048	symptom_094	10355048	0.0150444	17.692888292018324	not_mentioned	0.8194	not_mentioned	correct	ok	not_mentioned	released	option_probability
Clef	imcs21	test	10355048	symptom_095	10355048	0.0150444	17.692888292018324	not_mentioned	0.7925	not_mentioned	correct	ok	not_mentioned	released	option_probability
Clef	imcs21	test	10355048	symptom_096	10355048	0.0150444	17.692888292018324	not_mentioned	0.8634	not_mentioned	correct	ok	not_mentioned	released	option_probability
Clef	imcs21	test	10355048	symptom_097	10355048	0.0150444	17.692888292018324	not_mentioned	0.8464	not_mentioned	correct	ok	not_mentioned	released	option_probability
Clef	imcs21	test	10355048	symptom_098	10355048	0.0150444	17.692888292018324	not_mentioned	0.7847	not_mentioned	correct	ok	not_mentioned	released	option_probability
Clef	imcs21	test	10355048	symptom_099	10355048	0.0150444	17.692888292018324	not_mentioned	0.8872	not_mentioned	correct	ok	not_mentioned	released	option_probability
Clef	imcs21	test	10355048	symptom_100	10355048	0.0150444	17.692888292018324	not_mentioned	0.8273	not_mentioned	correct	ok	not_mentioned	released	option_probability
Clef	imcs21	test	10355048	symptom_101	10355048	0.0150444	17.692888292018324	not_mentioned	0.7715	not_mentioned	correct	ok	not_mentioned	released	option_probability
Clef	imcs21	test	10355048	symptom_102	10355048	0.0150444	17.692888292018324	not_mentioned	0.8333	not_mentioned	correct	ok	not_mentioned	released	option_probability
Clef	imcs21	test	10355048	symptom_103	10355048	0.0150444	17.692888292018324	uncertain	0.8586	not_mentioned	incorrect	ok	not_mentioned	released	option_probability
Clef	imcs21	test	10355048	symptom_104	10355048	0.0150444	17.692888292018324	not_mentioned	0.854	not_mentioned	correct	ok	not_mentioned	released	option_probability
Clef	imcs21	test	10355048	symptom_105	10355048	0.0150444	17.692888292018324	uncertain	0.5531	not_mentioned	incorrect	ok	not_mentioned	released	option_probability
Clef	imcs21	test	10355048	symptom_106	10355048	0.0150444	17.692888292018324	not_mentioned	0.5494	not_mentioned	correct	ok	not_mentioned	released	option_probability
Clef	imcs21	test	10355048	symptom_107	10355048	0.0150444	17.692888292018324	not_mentioned	0.6569	not_mentioned	correct	ok	not_mentioned	released	option_probability
Clef	imcs21	test	10355048	symptom_108	10355048	0.0150444	17.692888292018324	not_mentioned	0.7737	not_mentioned	correct	ok	not_mentioned	released	option_probability
Clef	imcs21	test	10355048	symptom_109	10355048	0.0150444	17.692888292018324	not_mentioned	0.6324	not_mentioned	correct	ok	not_mentioned	released	option_probability
Clef	imcs21	test	10355048	symptom_110	10355048	0.0150444	17.692888292018324	not_mentioned	0.7796	not_mentioned	correct	ok	not_mentioned	released	option_probability
Clef	imcs21	test	10355048	symptom_111	10355048	0.0150444	17.692888292018324	not_mentioned	0.4672	not_mentioned	correct	ok	not_mentioned	released	option_probability
Clef	imcs21	test	10355048	symptom_112	10355048	0.0150444	17.692888292018324	positive	0.328	not_mentioned	incorrect	ok	not_mentioned	released	option_probability
Clef	imcs21	test	10355048	symptom_113	10355048	0.0150444	17.692888292018324	not_mentioned	0.7005	not_mentioned	correct	ok	not_mentioned	released	option_probability
Clef	imcs21	test	10355048	symptom_114	10355048	0.0150444	17.692888292018324	not_mentioned	0.8661	not_mentioned	correct	ok	not_mentioned	released	option_probability
Clef	imcs21	test	10355048	symptom_115	10355048	0.0150444	17.692888292018324	not_mentioned	0.733	not_mentioned	correct	ok	not_mentioned	released	option_probability
Clef	imcs21	test	10355048	symptom_116	10355048	0.0150444	17.692888292018324	not_mentioned	0.5189	not_mentioned	correct	ok	not_mentioned	released	option_probability
Clef	imcs21	test	10355048	symptom_117	10355048	0.0150444	17.692888292018324	not_mentioned	0.8213	not_mentioned	correct	ok	not_mentioned	released	option_probability
Clef	imcs21	test	10355048	symptom_118	10355048	0.0150444	17.692888292018324	not_mentioned	0.8117	not_mentioned	correct	ok	not_mentioned	released	option_probability
Clef	imcs21	test	10355048	symptom_119	10355048	0.0150444	17.692888292018324	not_mentioned	0.6791	not_mentioned	correct	ok	not_mentioned	released	option_probability
Clef	imcs21	test	10355048	symptom_120	10355048	0.0150444	17.692888292018324	not_mentioned	0.7093	not_mentioned	correct	ok	not_mentioned	released	option_probability
Clef	imcs21	test	10355048	symptom_121	10355048	0.0150444	17.692888292018324	not_mentioned	0.7628	not_mentioned	correct	ok	not_mentioned	released	option_probability
Clef	imcs21	test	10355048	symptom_122	10355048	0.0150444	17.692888292018324	not_mentioned	0.828	not_mentioned	correct	ok	not_mentioned	released	option_probability
Clef	imcs21	test	10355048	symptom_123	10355048	0.0150444	17.692888292018324	not_mentioned	0.5139	not_mentioned	correct	ok	not_mentioned	released	option_probability
Clef	imcs21	test	10355048	symptom_124	10355048	0.0150444	17.692888292018324	not_mentioned	0.5139	not_mentioned	correct	ok	not_mentioned	released	option_probability
Clef	imcs21	test	10355048	symptom_125	10355048	0.0150444	17.692888292018324	not_mentioned	0.8184	not_mentioned	correct	ok	not_mentioned	released	option_probability
Clef	imcs21	test	10355048	symptom_126	10355048	0.0150444	17.692888292018324	not_mentioned	0.6783	not_mentioned	correct	ok	not_mentioned	released	option_probability
Clef	imcs21	test	10355048	symptom_127	10355048	0.0150444	17.692888292018324	not_mentioned	0.8003	not_mentioned	correct	ok	not_mentioned	released	option_probability
Clef	imcs21	test	10355048	symptom_128	10355048	0.0150444	17.692888292018324	not_mentioned	0.6376000000000001	not_mentioned	correct	ok	not_mentioned	released	option_probability
Clef	imcs21	test	10355048	symptom_129	10355048	0.0150444	17.692888292018324	not_mentioned	0.9221	not_mentioned	correct	ok	not_mentioned	released	option_probability
Clef	imcs21	test	10355048	symptom_130	10355048	0.0150444	17.692888292018324	not_mentioned	0.9288	not_mentioned	correct	ok	not_mentioned	released	option_probability
Clef	imcs21	test	10355048	symptom_131	10355048	0.0150444	17.692888292018324	not_mentioned	0.689	not_mentioned	correct	ok	not_mentioned	released	option_probability
Clef	imcs21	test	10355048	symptom_132	10355048	0.0150444	17.692888292018324	not_mentioned	0.6522	not_mentioned	correct	ok	not_mentioned	released	option_probability
Clef	imcs21	test	10355048	symptom_133	10355048	0.0150444	17.692888292018324	not_mentioned	0.6771	not_mentioned	correct	ok	not_mentioned	released	option_probability
Clef	imcs21	test	10355048	symptom_134	10355048	0.0150444	17.692888292018324	not_mentioned	0.9375	not_mentioned	correct	ok	not_mentioned	released	option_probability
Clef	imcs21	test	10355048	symptom_135	10355048	0.0150444	17.692888292018324	not_mentioned	0.76	not_mentioned	correct	ok	not_mentioned	released	option_probability
Clef	imcs21	test	10355048	symptom_136	10355048	0.0150444	17.692888292018324	not_mentioned	0.9228	not_mentioned	correct	ok	not_mentioned	released	option_probability
Clef	imcs21	test	10355048	symptom_137	10355048	0.0150444	17.692888292018324	not_mentioned	0.7545	not_mentioned	correct	ok	not_mentioned	released	option_probability
Clef	imcs21	test	10355048	symptom_138	10355048	0.0150444	17.692888292018324	not_mentioned	0.5833	not_mentioned	correct	ok	not_mentioned	released	option_probability
Clef	imcs21	test	10355048	symptom_139	10355048	0.0150444	17.692888292018324	not_mentioned	0.9279	not_mentioned	correct	ok	not_mentioned	released	option_probability
Clef	imcs21	test	10355048	symptom_140	10355048	0.0150444	17.692888292018324	not_mentioned	0.8201	not_mentioned	correct	ok	not_mentioned	released	option_probability
Clef	imcs21	test	10355048	symptom_141	10355048	0.0150444	17.692888292018324	not_mentioned	0.8342	not_mentioned	correct	ok	not_mentioned	released	option_probability
Clef	imcs21	test	10355048	symptom_142	10355048	0.0150444	17.692888292018324	not_mentioned	0.8281000000000001	not_mentioned	correct	ok	not_mentioned	released	option_probability
Clef	imcs21	test	10355048	symptom_143	10355048	0.0150444	17.692888292018324	not_mentioned	0.8239	not_mentioned	correct	ok	not_mentioned	released	option_probability
Clef	imcs21	test	10355048	symptom_144	10355048	0.0150444	17.692888292018324	not_mentioned	0.5323	not_mentioned	correct	ok	not_mentioned	released	option_probability
Clef	imcs21	test	10355048	symptom_145	10355048	0.0150444	17.692888292018324	not_mentioned	0.9312	not_mentioned	correct	ok	not_mentioned	released	option_probability
Clef	imcs21	test	10355048	symptom_146	10355048	0.0150444	17.692888292018324	not_mentioned	0.6445	not_mentioned	correct	ok	not_mentioned	released	option_probability
Clef	imcs21	test	10355048	symptom_147	10355048	0.0150444	17.692888292018324	not_mentioned	0.7513	not_mentioned	correct	ok	not_mentioned	released	option_probability
Clef	imcs21	test	10355048	symptom_148	10355048	0.0150444	17.692888292018324	not_mentioned	0.862	not_mentioned	correct	ok	not_mentioned	released	option_probability
Clef	imcs21	test	10355048	symptom_149	10355048	0.0150444	17.692888292018324	not_mentioned	0.4633	not_mentioned	correct	ok	not_mentioned	released	option_probability
Clef	imcs21	test	10355048	symptom_150	10355048	0.0150444	17.692888292018324	not_mentioned	0.8924	not_mentioned	correct	ok	not_mentioned	released	option_probability
Clef	imcs21	test	10355048	symptom_151	10355048	0.0150444	17.692888292018324	not_mentioned	0.8537	not_mentioned	correct	ok	not_mentioned	released	option_probability
Clef	imcs21	test	10355048	symptom_152	10355048	0.0150444	17.692888292018324	not_mentioned	0.8768	not_mentioned	correct	ok	not_mentioned	released	option_probability
Clef	imcs21	test	10355048	symptom_153	10355048	0.0150444	17.692888292018324	not_mentioned	0.879	not_mentioned	correct	ok	not_mentioned	released	option_probability
Clef	imcs21	test	10355048	symptom_154	10355048	0.0150444	17.692888292018324	not_mentioned	0.6241	not_mentioned	correct	ok	not_mentioned	released	option_probability
Clef	imcs21	test	10355048	symptom_155	10355048	0.0150444	17.692888292018324	not_mentioned	0.8887	not_mentioned	correct	ok	not_mentioned	released	option_probability
Clef	imcs21	test	10355048	symptom_156	10355048	0.0150444	17.692888292018324	not_mentioned	0.6493	not_mentioned	correct	ok	not_mentioned	released	option_probability
Clef	imcs21	test	10355048	symptom_157	10355048	0.0150444	17.692888292018324	not_mentioned	0.8727	not_mentioned	correct	ok	not_mentioned	released	option_probability
Clef	imcs21	test	10355048	symptom_158	10355048	0.0150444	17.692888292018324	not_mentioned	0.6974	not_mentioned	correct	ok	not_mentioned	released	option_probability
Clef	imcs21	test	10355048	symptom_159	10355048	0.0150444	17.692888292018324	not_mentioned	0.8638	not_mentioned	correct	ok	not_mentioned	released	option_probability
Clef	imcs21	test	10355048	symptom_160	10355048	0.0150444	17.692888292018324	not_mentioned	0.8353	not_mentioned	correct	ok	not_mentioned	released	option_probability
Clef	imcs21	test	10355048	symptom_161	10355048	0.0150444	17.692888292018324	not_mentioned	0.6375	not_mentioned	correct	ok	not_mentioned	released	option_probability
Clef	imcs21	test	10355048	symptom_162	10355048	0.0150444	17.692888292018324	not_mentioned	0.8422	not_mentioned	correct	ok	not_mentioned	released	option_probability
Clef	imcs21	test	10355048	symptom_163	10355048	0.0150444	17.692888292018324	not_mentioned	0.4076	not_mentioned	correct	ok	not_mentioned	released	option_probability
Clef	imcs21	test	10355048	symptom_164	10355048	0.0150444	17.692888292018324	not_mentioned	0.8037	not_mentioned	correct	ok	not_mentioned	released	option_probability
Clef	imcs21	test	10355048	symptom_165	10355048	0.0150444	17.692888292018324	not_mentioned	0.6012	not_mentioned	correct	ok	not_mentioned	released	option_probability
Clef	imcs21	test	10355048	symptom_166	10355048	0.0150444	17.692888292018324	not_mentioned	0.5951	not_mentioned	correct	ok	not_mentioned	released	option_probability
Clef	imcs21	test	10355048	symptom_167	10355048	0.0150444	17.692888292018324	not_mentioned	0.9145	not_mentioned	correct	ok	not_mentioned	released	option_probability
Clef	imcs21	test	10355048	symptom_168	10355048	0.0150444	17.692888292018324	not_mentioned	0.9285	not_mentioned	correct	ok	not_mentioned	released	option_probability
Clef	imcs21	test	10355048	symptom_169	10355048	0.0150444	17.692888292018324	not_mentioned	0.7689	not_mentioned	correct	ok	not_mentioned	released	option_probability
Clef	imcs21	test	10355048	symptom_170	10355048	0.0150444	17.692888292018324	not_mentioned	0.8531	not_mentioned	correct	ok	not_mentioned	released	option_probability
Clef	imcs21	test	10355048	symptom_171	10355048	0.0150444	17.692888292018324	not_mentioned	0.8538	not_mentioned	correct	ok	not_mentioned	released	option_probability
Clef	imcs21	test	10355048	symptom_172	10355048	0.0150444	17.692888292018324	not_mentioned	0.7604	not_mentioned	correct	ok	not_mentioned	released	option_probability
Clef	imcs21	test	10355048	symptom_173	10355048	0.0150444	17.692888292018324	not_mentioned	0.7611	not_mentioned	correct	ok	not_mentioned	released	option_probability
Clef	imcs21	test	10355048	symptom_174	10355048	0.0150444	17.692888292018324	not_mentioned	0.8666	not_mentioned	correct	ok	not_mentioned	released	option_probability
Clef	imcs21	test	10355048	symptom_175	10355048	0.0150444	17.692888292018324	not_mentioned	0.6444	not_mentioned	correct	ok	not_mentioned	released	option_probability
Clef	imcs21	test	10355048	symptom_176	10355048	0.0150444	17.692888292018324	not_mentioned	0.8951	not_mentioned	correct	ok	not_mentioned	released	option_probability
Clef	imcs21	test	10355048	symptom_177	10355048	0.0150444	17.692888292018324	not_mentioned	0.8305	not_mentioned	correct	ok	not_mentioned	released	option_probability
Clef	imcs21	test	10355048	symptom_178	10355048	0.0150444	17.692888292018324	not_mentioned	0.8746	not_mentioned	correct	ok	not_mentioned	released	option_probability
Clef	imcs21	test	10355048	symptom_179	10355048	0.0150444	17.692888292018324	negative	0.6411	not_mentioned	incorrect	ok	not_mentioned	released	option_probability
Clef	imcs21	test	10355048	symptom_180	10355048	0.0150444	17.692888292018324	not_mentioned	0.8451	not_mentioned	correct	ok	not_mentioned	released	option_probability
Clef	imcs21	test	10355048	symptom_181	10355048	0.0150444	17.692888292018324	not_mentioned	0.7729	not_mentioned	correct	ok	not_mentioned	released	option_probability
Clef	imcs21	test	10355048	symptom_182	10355048	0.0150444	17.692888292018324	not_mentioned	0.6146	not_mentioned	correct	ok	not_mentioned	released	option_probability
Clef	imcs21	test	10355048	symptom_183	10355048	0.0150444	17.692888292018324	not_mentioned	0.9159	not_mentioned	correct	ok	not_mentioned	released	option_probability
Clef	imcs21	test	10355048	symptom_184	10355048	0.0150444	17.692888292018324	not_mentioned	0.9073	not_mentioned	correct	ok	not_mentioned	released	option_probability
Clef	imcs21	test	10355048	symptom_185	10355048	0.0150444	17.692888292018324	not_mentioned	0.8285	not_mentioned	correct	ok	not_mentioned	released	option_probability
Clef	imcs21	test	10355048	symptom_186	10355048	0.0150444	17.692888292018324	not_mentioned	0.8622	not_mentioned	correct	ok	not_mentioned	released	option_probability
Clef	imcs21	test	10355048	symptom_187	10355048	0.0150444	17.692888292018324	not_mentioned	0.8664	not_mentioned	correct	ok	not_mentioned	released	option_probability
Clef	imcs21	test	10355048	symptom_188	10355048	0.0150444	17.692888292018324	not_mentioned	0.889	not_mentioned	correct	ok	not_mentioned	released	option_probability
Clef	imcs21	test	10355048	symptom_189	10355048	0.0150444	17.692888292018324	not_mentioned	0.7274	not_mentioned	correct	ok	not_mentioned	released	option_probability
Clef	imcs21	test	10355048	symptom_190	10355048	0.0150444	17.692888292018324	not_mentioned	0.8692	not_mentioned	correct	ok	not_mentioned	released	option_probability
Clef	imcs21	test	10355048	symptom_191	10355048	0.0150444	17.692888292018324	not_mentioned	0.8886000000000001	not_mentioned	correct	ok	not_mentioned	released	option_probability
Clef	imcs21	test	10355048	symptom_192	10355048	0.0150444	17.692888292018324	not_mentioned	0.7494	not_mentioned	correct	ok	not_mentioned	released	option_probability
Clef	imcs21	test	10355048	symptom_193	10355048	0.0150444	17.692888292018324	not_mentioned	0.9308	not_mentioned	correct	ok	not_mentioned	released	option_probability
Clef	imcs21	test	10355048	symptom_194	10355048	0.0150444	17.692888292018324	not_mentioned	0.8784	not_mentioned	correct	ok	not_mentioned	released	option_probability
Clef	imcs21	test	10355048	symptom_195	10355048	0.0150444	17.692888292018324	not_mentioned	0.9066	not_mentioned	correct	ok	not_mentioned	released	option_probability
Clef	imcs21	test	10355048	symptom_196	10355048	0.0150444	17.692888292018324	not_mentioned	0.9574	not_mentioned	correct	ok	not_mentioned	released	option_probability
Clef	imcs21	test	10355048	symptom_197	10355048	0.0150444	17.692888292018324	not_mentioned	0.9293	not_mentioned	correct	ok	not_mentioned	released	option_probability
Clef	imcs21	test	10355048	symptom_198	10355048	0.0150444	17.692888292018324	not_mentioned	0.8794	not_mentioned	correct	ok	not_mentioned	released	option_probability
Clef	imcs21	test	10355048	symptom_199	10355048	0.0150444	17.692888292018324	not_mentioned	0.8744	not_mentioned	correct	ok	not_mentioned	released	option_probability
Clef	imcs21	test	10355048	symptom_200	10355048	0.0150444	17.692888292018324	not_mentioned	0.8871	not_mentioned	correct	ok	not_mentioned	released	option_probability
Clef	imcs21	test	10355048	symptom_201	10355048	0.0150444	17.692888292018324	not_mentioned	0.9015	not_mentioned	correct	ok	not_mentioned	released	option_probability
Clef	imcs21	test	10355048	symptom_202	10355048	0.0150444	17.692888292018324	not_mentioned	0.8665	not_mentioned	correct	ok	not_mentioned	released	option_probability
Clef	imcs21	test	10355048	symptom_203	10355048	0.0150444	17.692888292018324	not_mentioned	0.8584	not_mentioned	correct	ok	not_mentioned	released	option_probability
Clef	imcs21	test	10355048	symptom_204	10355048	0.0150444	17.692888292018324	not_mentioned	0.9448	not_mentioned	correct	ok	not_mentioned	released	option_probability
Clef	imcs21	test	10355048	symptom_205	10355048	0.0150444	17.692888292018324	not_mentioned	0.9017	not_mentioned	correct	ok	not_mentioned	released	option_probability
Clef	imcs21	test	10355048	symptom_206	10355048	0.0150444	17.692888292018324	not_mentioned	0.9413	not_mentioned	correct	ok	not_mentioned	released	option_probability
Clef	imcs21	test	10355048	symptom_207	10355048	0.0150444	17.692888292018324	not_mentioned	0.8936	not_mentioned	correct	ok	not_mentioned	released	option_probability
Clef	imcs21	test	10355048	symptom_208	10355048	0.0150444	17.692888292018324	not_mentioned	0.8902	not_mentioned	correct	ok	not_mentioned	released	option_probability
Clef	imcs21	test	10355048	symptom_209	10355048	0.0150444	17.692888292018324	not_mentioned	0.9118	not_mentioned	correct	ok	not_mentioned	released	option_probability
Clef	imcs21	test	10355048	symptom_210	10355048	0.0150444	17.692888292018324	not_mentioned	0.9282	not_mentioned	correct	ok	not_mentioned	released	option_probability
Clef	imcs21	test	10355048	symptom_211	10355048	0.0150444	17.692888292018324	not_mentioned	0.9291	not_mentioned	correct	ok	not_mentioned	released	option_probability
Clef	imcs21	test	10355048	symptom_212	10355048	0.0150444	17.692888292018324	not_mentioned	0.82	not_mentioned	correct	ok	not_mentioned	released	option_probability
Clef	imcs21	test	10355048	symptom_213	10355048	0.0150444	17.692888292018324	not_mentioned	0.8841	not_mentioned	correct	ok	not_mentioned	released	option_probability
Clef	imcs21	test	10355048	symptom_214	10355048	0.0150444	17.692888292018324	not_mentioned	0.5319	not_mentioned	correct	ok	not_mentioned	released	option_probability
Clef	imcs21	test	10355048	symptom_215	10355048	0.0150444	17.692888292018324	not_mentioned	0.466	not_mentioned	correct	ok	not_mentioned	released	option_probability
Clef	imcs21	test	10355048	symptom_216	10355048	0.0150444	17.692888292018324	not_mentioned	0.8498	not_mentioned	correct	ok	not_mentioned	released	option_probability
Clef	imcs21	test	10355048	symptom_217	10355048	0.0150444	17.692888292018324	not_mentioned	0.8352	not_mentioned	correct	ok	not_mentioned	released	option_probability
Clef	imcs21	test	10355048	symptom_218	10355048	0.0150444	17.692888292018324	not_mentioned	0.8503	not_mentioned	correct	ok	not_mentioned	released	option_probability
Clef	imcs21	test	10355048	symptom_219	10355048	0.0150444	17.692888292018324	not_mentioned	0.9512	not_mentioned	correct	ok	not_mentioned	released	option_probability
Clef	imcs21	test	10355048	symptom_220	10355048	0.0150444	17.692888292018324	not_mentioned	0.8934	not_mentioned	correct	ok	not_mentioned	released	option_probability
Clef	imcs21	test	10355048	symptom_221	10355048	0.0150444	17.692888292018324	not_mentioned	0.9301	not_mentioned	correct	ok	not_mentioned	released	option_probability
Clef	imcs21	test	10355048	symptom_222	10355048	0.0150444	17.692888292018324	not_mentioned	0.6558	not_mentioned	correct	ok	not_mentioned	released	option_probability
Clef	imcs21	test	10355048	symptom_223	10355048	0.0150444	17.692888292018324	not_mentioned	0.8238	not_mentioned	correct	ok	not_mentioned	released	option_probability
Clef	imcs21	test	10355048	symptom_224	10355048	0.0150444	17.692888292018324	not_mentioned	0.8731	not_mentioned	correct	ok	not_mentioned	released	option_probability
Clef	imcs21	test	10355048	symptom_225	10355048	0.0150444	17.692888292018324	not_mentioned	0.5650000000000001	not_mentioned	correct	ok	not_mentioned	released	option_probability
Clef	imcs21	test	10355048	symptom_226	10355048	0.0150444	17.692888292018324	not_mentioned	0.931	not_mentioned	correct	ok	not_mentioned	released	option_probability
Clef	imcs21	test	10355048	symptom_227	10355048	0.0150444	17.692888292018324	not_mentioned	0.8557	not_mentioned	correct	ok	not_mentioned	released	option_probability
Clef	imcs21	test	10355048	symptom_228	10355048	0.0150444	17.692888292018324	not_mentioned	0.9159	not_mentioned	correct	ok	not_mentioned	released	option_probability
Clef	imcs21	test	10355048	symptom_229	10355048	0.0150444	17.692888292018324	not_mentioned	0.9184	not_mentioned	correct	ok	not_mentioned	released	option_probability
Clef	imcs21	test	10355048	symptom_230	10355048	0.0150444	17.692888292018324	not_mentioned	0.9117	not_mentioned	correct	ok	not_mentioned	released	option_probability
Clef	imcs21	test	10355048	symptom_231	10355048	0.0150444	17.692888292018324	not_mentioned	0.8712	not_mentioned	correct	ok	not_mentioned	released	option_probability
Clef	imcs21	test	10355048	symptom_232	10355048	0.0150444	17.692888292018324	not_mentioned	0.8436	not_mentioned	correct	ok	not_mentioned	released	option_probability
Clef	imcs21	test	10355048	symptom_233	10355048	0.0150444	17.692888292018324	not_mentioned	0.6532	not_mentioned	correct	ok	not_mentioned	released	option_probability
Clef	imcs21	test	10355048	symptom_234	10355048	0.0150444	17.692888292018324	not_mentioned	0.9236	not_mentioned	correct	ok	not_mentioned	released	option_probability
Clef	imcs21	test	10355048	symptom_235	10355048	0.0150444	17.692888292018324	not_mentioned	0.6428	not_mentioned	correct	ok	not_mentioned	released	option_probability
Clef	imcs21	test	10355048	symptom_236	10355048	0.0150444	17.692888292018324	not_mentioned	0.8028	not_mentioned	correct	ok	not_mentioned	released	option_probability
Clef	imcs21	test	10355048	symptom_237	10355048	0.0150444	17.692888292018324	not_mentioned	0.906	not_mentioned	correct	ok	not_mentioned	released	option_probability
Clef	imcs21	test	10355048	symptom_238	10355048	0.0150444	17.692888292018324	not_mentioned	0.8334	not_mentioned	correct	ok	not_mentioned	released	option_probability
Clef	imcs21	test	10355048	symptom_239	10355048	0.0150444	17.692888292018324	not_mentioned	0.8305	not_mentioned	correct	ok	not_mentioned	released	option_probability
Clef	imcs21	test	10355048	symptom_240	10355048	0.0150444	17.692888292018324	not_mentioned	0.9267	not_mentioned	correct	ok	not_mentioned	released	option_probability
Clef	imcs21	test	10355048	symptom_241	10355048	0.0150444	17.692888292018324	not_mentioned	0.6494	not_mentioned	correct	ok	not_mentioned	released	option_probability
Clef	imcs21	test	10355048	symptom_242	10355048	0.0150444	17.692888292018324	not_mentioned	0.944	not_mentioned	correct	ok	not_mentioned	released	option_probability
Clef	imcs21	test	10355048	symptom_243	10355048	0.0150444	17.692888292018324	not_mentioned	0.8924	not_mentioned	correct	ok	not_mentioned	released	option_probability
Clef	imcs21	test	10355048	symptom_244	10355048	0.0150444	17.692888292018324	not_mentioned	0.9029	not_mentioned	correct	ok	not_mentioned	released	option_probability
Clef	imcs21	test	10355048	symptom_245	10355048	0.0150444	17.692888292018324	not_mentioned	0.8248	not_mentioned	correct	ok	not_mentioned	released	option_probability
Clef	imcs21	test	10355048	symptom_246	10355048	0.0150444	17.692888292018324	not_mentioned	0.8259	not_mentioned	correct	ok	not_mentioned	released	option_probability
Clef	imcs21	test	10355048	symptom_247	10355048	0.0150444	17.692888292018324	not_mentioned	0.9396	not_mentioned	correct	ok	not_mentioned	released	option_probability
Clef	imcs21	test	10355048	symptom_248	10355048	0.0150444	17.692888292018324	not_mentioned	0.7909	not_mentioned	correct	ok	not_mentioned	released	option_probability
Clef	imcs21	test	10355048	symptom_249	10355048	0.0150444	17.692888292018324	not_mentioned	0.882	not_mentioned	correct	ok	not_mentioned	released	option_probability
Clef	imcs21	test	10355048	symptom_250	10355048	0.0150444	17.692888292018324	not_mentioned	0.8539	not_mentioned	correct	ok	not_mentioned	released	option_probability
Clef	imcs21	test	10355048	symptom_251	10355048	0.0150444	17.692888292018324	not_mentioned	0.9538	not_mentioned	correct	ok	not_mentioned	released	option_probability
Clef	imcs21	test	10355048	symptom_252	10355048	0.0150444	17.692888292018324	not_mentioned	0.8693	not_mentioned	correct	ok	not_mentioned	released	option_probability
Clef	imcs21	test	10355048	symptom_253	10355048	0.0150444	17.692888292018324	not_mentioned	0.8667	not_mentioned	correct	ok	not_mentioned	released	option_probability
Clef	imcs21	test	10355048	symptom_254	10355048	0.0150444	17.692888292018324	not_mentioned	0.8759	not_mentioned	correct	ok	not_mentioned	released	option_probability
Clef	imcs21	test	10355048	symptom_255	10355048	0.0150444	17.692888292018324	not_mentioned	0.9066	not_mentioned	correct	ok	not_mentioned	released	option_probability
Clef	imcs21	test	10355048	symptom_256	10355048	0.0150444	17.692888292018324	not_mentioned	0.7777	not_mentioned	correct	ok	not_mentioned	released	option_probability
Clef	imcs21	test	10355048	symptom_257	10355048	0.0150444	17.692888292018324	not_mentioned	0.9228	not_mentioned	correct	ok	not_mentioned	released	option_probability
Clef	imcs21	test	10355048	symptom_258	10355048	0.0150444	17.692888292018324	not_mentioned	0.8867	not_mentioned	correct	ok	not_mentioned	released	option_probability
Clef	imcs21	test	10355048	symptom_259	10355048	0.0150444	17.692888292018324	not_mentioned	0.931	not_mentioned	correct	ok	not_mentioned	released	option_probability
Clef	imcs21	test	10355048	symptom_260	10355048	0.0150444	17.692888292018324	not_mentioned	0.9441	not_mentioned	correct	ok	not_mentioned	released	option_probability
Clef	imcs21	test	10355048	symptom_261	10355048	0.0150444	17.692888292018324	not_mentioned	0.8013	not_mentioned	correct	ok	not_mentioned	released	option_probability
Clef	imcs21	test	10355048	symptom_262	10355048	0.0150444	17.692888292018324	not_mentioned	0.9614	not_mentioned	correct	ok	not_mentioned	released	option_probability
Clef	imcs21	test	10355048	symptom_263	10355048	0.0150444	17.692888292018324	not_mentioned	0.787	not_mentioned	correct	ok	not_mentioned	released	option_probability
Clef	imcs21	test	10355048	symptom_264	10355048	0.0150444	17.692888292018324	not_mentioned	0.7282	not_mentioned	correct	ok	not_mentioned	released	option_probability
Clef	imcs21	test	10355048	symptom_265	10355048	0.0150444	17.692888292018324	not_mentioned	0.8649	not_mentioned	correct	ok	not_mentioned	released	option_probability
Clef	imcs21	test	10355048	symptom_266	10355048	0.0150444	17.692888292018324	not_mentioned	0.9051	not_mentioned	correct	ok	not_mentioned	released	option_probability
Clef	imcs21	test	10355048	symptom_267	10355048	0.0150444	17.692888292018324	not_mentioned	0.8784	not_mentioned	correct	ok	not_mentioned	released	option_probability
Clef	imcs21	test	10355048	symptom_268	10355048	0.0150444	17.692888292018324	not_mentioned	0.8943	not_mentioned	correct	ok	not_mentioned	released	option_probability
Clef	imcs21	test	10355048	symptom_269	10355048	0.0150444	17.692888292018324	not_mentioned	0.785	not_mentioned	correct	ok	not_mentioned	released	option_probability
Clef	imcs21	test	10355048	symptom_270	10355048	0.0150444	17.692888292018324	not_mentioned	0.6419	not_mentioned	correct	ok	not_mentioned	released	option_probability
Clef	imcs21	test	10355048	symptom_271	10355048	0.0150444	17.692888292018324	not_mentioned	0.8921	not_mentioned	correct	ok	not_mentioned	released	option_probability
Clef	imcs21	test	10355048	symptom_272	10355048	0.0150444	17.692888292018324	not_mentioned	0.8273	not_mentioned	correct	ok	not_mentioned	released	option_probability
Clef	imcs21	test	10355048	symptom_273	10355048	0.0150444	17.692888292018324	not_mentioned	0.9529	not_mentioned	correct	ok	not_mentioned	released	option_probability
Clef	imcs21	test	10355048	symptom_274	10355048	0.0150444	17.692888292018324	not_mentioned	0.8902	not_mentioned	correct	ok	not_mentioned	released	option_probability
Clef	imcs21	test	10355048	symptom_275	10355048	0.0150444	17.692888292018324	not_mentioned	0.5811	not_mentioned	correct	ok	not_mentioned	released	option_probability
Clef	imcs21	test	10355048	symptom_276	10355048	0.0150444	17.692888292018324	not_mentioned	0.9334	not_mentioned	correct	ok	not_mentioned	released	option_probability
Clef	imcs21	test	10355048	symptom_277	10355048	0.0150444	17.692888292018324	not_mentioned	0.824	not_mentioned	correct	ok	not_mentioned	released	option_probability
Clef	imcs21	test	10355048	symptom_278	10355048	0.0150444	17.692888292018324	not_mentioned	0.8925	not_mentioned	correct	ok	not_mentioned	released	option_probability
Clef	imcs21	test	10355048	symptom_279	10355048	0.0150444	17.692888292018324	not_mentioned	0.6141	not_mentioned	correct	ok	not_mentioned	released	option_probability
Clef	imcs21	test	10355048	symptom_280	10355048	0.0150444	17.692888292018324	not_mentioned	0.8977	not_mentioned	correct	ok	not_mentioned	released	option_probability
Clef	imcs21	test	10355048	symptom_281	10355048	0.0150444	17.692888292018324	not_mentioned	0.9117	not_mentioned	correct	ok	not_mentioned	released	option_probability
Clef	imcs21	test	10355048	symptom_282	10355048	0.0150444	17.692888292018324	not_mentioned	0.8771	not_mentioned	correct	ok	not_mentioned	released	option_probability
Clef	imcs21	test	10355048	symptom_283	10355048	0.0150444	17.692888292018324	not_mentioned	0.653	not_mentioned	correct	ok	not_mentioned	released	option_probability
Clef	imcs21	test	10355048	symptom_284	10355048	0.0150444	17.692888292018324	not_mentioned	0.9248	not_mentioned	correct	ok	not_mentioned	released	option_probability
Clef	imcs21	test	10355048	symptom_285	10355048	0.0150444	17.692888292018324	not_mentioned	0.9151	not_mentioned	correct	ok	not_mentioned	released	option_probability
Clef	imcs21	test	10355048	symptom_286	10355048	0.0150444	17.692888292018324	not_mentioned	0.9226	not_mentioned	correct	ok	not_mentioned	released	option_probability
Clef	imcs21	test	10355048	symptom_287	10355048	0.0150444	17.692888292018324	not_mentioned	0.9421	not_mentioned	correct	ok	not_mentioned	released	option_probability
Clef	imcs21	test	10355048	symptom_288	10355048	0.0150444	17.692888292018324	not_mentioned	0.8354	not_mentioned	correct	ok	not_mentioned	released	option_probability
Clef	imcs21	test	10355048	symptom_289	10355048	0.0150444	17.692888292018324	not_mentioned	0.9736	not_mentioned	correct	ok	not_mentioned	released	option_probability
Clef	imcs21	test	10355048	symptom_290	10355048	0.0150444	17.692888292018324	not_mentioned	0.5322	not_mentioned	correct	ok	not_mentioned	released	option_probability
Clef	imcs21	test	10355048	symptom_291	10355048	0.0150444	17.692888292018324	not_mentioned	0.8756	not_mentioned	correct	ok	not_mentioned	released	option_probability
Clef	imcs21	test	10355048	symptom_292	10355048	0.0150444	17.692888292018324	not_mentioned	0.9422	not_mentioned	correct	ok	not_mentioned	released	option_probability
Clef	imcs21	test	10355048	symptom_293	10355048	0.0150444	17.692888292018324	not_mentioned	0.7876	not_mentioned	correct	ok	not_mentioned	released	option_probability
Clef	imcs21	test	10355048	symptom_294	10355048	0.0150444	17.692888292018324	not_mentioned	0.7934	not_mentioned	correct	ok	not_mentioned	released	option_probability
Clef	imcs21	test	10355048	symptom_295	10355048	0.0150444	17.692888292018324	not_mentioned	0.9588	not_mentioned	correct	ok	not_mentioned	released	option_probability
Clef	imcs21	test	10355048	symptom_296	10355048	0.0150444	17.692888292018324	not_mentioned	0.9506	not_mentioned	correct	ok	not_mentioned	released	option_probability
Clef	imcs21	test	10355048	symptom_297	10355048	0.0150444	17.692888292018324	not_mentioned	0.8535	not_mentioned	correct	ok	not_mentioned	released	option_probability
Clef	imcs21	test	10355048	symptom_298	10355048	0.0150444	17.692888292018324	not_mentioned	0.8922	not_mentioned	correct	ok	not_mentioned	released	option_probability
Clef	imcs21	test	10355048	symptom_299	10355048	0.0150444	17.692888292018324	not_mentioned	0.9409	not_mentioned	correct	ok	not_mentioned	released	option_probability
Clef	imcs21	test	10355048	symptom_300	10355048	0.0150444	17.692888292018324	not_mentioned	0.914	not_mentioned	correct	ok	not_mentioned	released	option_probability
Clef	imcs21	test	10355048	symptom_301	10355048	0.0150444	17.692888292018324	not_mentioned	0.956	not_mentioned	correct	ok	not_mentioned	released	option_probability
Clef	imcs21	test	10355048	symptom_302	10355048	0.0150444	17.692888292018324	not_mentioned	0.9405	not_mentioned	correct	ok	not_mentioned	released	option_probability
Clef	imcs21	test	10355048	symptom_303	10355048	0.0150444	17.692888292018324	not_mentioned	0.8281	not_mentioned	correct	ok	not_mentioned	released	option_probability
Clef	imcs21	test	10355048	symptom_304	10355048	0.0150444	17.692888292018324	not_mentioned	0.92	not_mentioned	correct	ok	not_mentioned	released	option_probability
Clef	imcs21	test	10355048	symptom_305	10355048	0.0150444	17.692888292018324	not_mentioned	0.9151	not_mentioned	correct	ok	not_mentioned	released	option_probability
Clef	imcs21	test	10355048	symptom_306	10355048	0.0150444	17.692888292018324	not_mentioned	0.9036	not_mentioned	correct	ok	not_mentioned	released	option_probability
Clef	imcs21	test	10355048	symptom_307	10355048	0.0150444	17.692888292018324	not_mentioned	0.6880000000000001	not_mentioned	correct	ok	not_mentioned	released	option_probability
Clef	imcs21	test	10355048	symptom_308	10355048	0.0150444	17.692888292018324	not_mentioned	0.8777	not_mentioned	correct	ok	not_mentioned	released	option_probability
Clef	imcs21	test	10355048	symptom_309	10355048	0.0150444	17.692888292018324	not_mentioned	0.891	not_mentioned	correct	ok	not_mentioned	released	option_probability
Clef	imcs21	test	10355048	symptom_310	10355048	0.0150444	17.692888292018324	not_mentioned	0.7525	not_mentioned	correct	ok	not_mentioned	released	option_probability
Clef	imcs21	test	10355048	symptom_311	10355048	0.0150444	17.692888292018324	not_mentioned	0.811	not_mentioned	correct	ok	not_mentioned	released	option_probability
Clef	imcs21	test	10355048	symptom_312	10355048	0.0150444	17.692888292018324	not_mentioned	0.8183	not_mentioned	correct	ok	not_mentioned	released	option_probability
Clef	imcs21	test	10355048	symptom_313	10355048	0.0150444	17.692888292018324	not_mentioned	0.8202	not_mentioned	correct	ok	not_mentioned	released	option_probability
Clef	imcs21	test	10355048	symptom_314	10355048	0.0150444	17.692888292018324	not_mentioned	0.7739	not_mentioned	correct	ok	not_mentioned	released	option_probability
Clef	imcs21	test	10355048	symptom_315	10355048	0.0150444	17.692888292018324	not_mentioned	0.7629	not_mentioned	correct	ok	not_mentioned	released	option_probability
Clef	imcs21	test	10355048	symptom_316	10355048	0.0150444	17.692888292018324	not_mentioned	0.9146	not_mentioned	correct	ok	not_mentioned	released	option_probability
Clef	imcs21	test	10355048	symptom_317	10355048	0.0150444	17.692888292018324	not_mentioned	0.8826	not_mentioned	correct	ok	not_mentioned	released	option_probability
Clef	imcs21	test	10355048	symptom_318	10355048	0.0150444	17.692888292018324	not_mentioned	0.9392	not_mentioned	correct	ok	not_mentioned	released	option_probability
Clef	imcs21	test	10355048	symptom_319	10355048	0.0150444	17.692888292018324	not_mentioned	0.8839	not_mentioned	correct	ok	not_mentioned	released	option_probability
Clef	imcs21	test	10355048	symptom_320	10355048	0.0150444	17.692888292018324	not_mentioned	0.7258	not_mentioned	correct	ok	not_mentioned	released	option_probability
Clef	imcs21	test	10355048	symptom_321	10355048	0.0150444	17.692888292018324	not_mentioned	0.9605	not_mentioned	correct	ok	not_mentioned	released	option_probability
Clef	imcs21	test	10355048	symptom_322	10355048	0.0150444	17.692888292018324	not_mentioned	0.9617	not_mentioned	correct	ok	not_mentioned	released	option_probability
Clef	imcs21	test	10355048	symptom_323	10355048	0.0150444	17.692888292018324	not_mentioned	0.9587	not_mentioned	correct	ok	not_mentioned	released	option_probability
Clef	imcs21	test	10355048	symptom_324	10355048	0.0150444	17.692888292018324	not_mentioned	0.9564	not_mentioned	correct	ok	not_mentioned	released	option_probability
Clef	imcs21	test	10355048	symptom_325	10355048	0.0150444	17.692888292018324	not_mentioned	0.9544	not_mentioned	correct	ok	not_mentioned	released	option_probability
Clef	imcs21	test	10355048	symptom_326	10355048	0.0150444	17.692888292018324	not_mentioned	0.8907	not_mentioned	correct	ok	not_mentioned	released	option_probability
Clef	imcs21	test	10355048	symptom_327	10355048	0.0150444	17.692888292018324	not_mentioned	0.8281	not_mentioned	correct	ok	not_mentioned	released	option_probability
Clef	imcs21	test	10355048	symptom_328	10355048	0.0150444	17.692888292018324	not_mentioned	0.88	not_mentioned	correct	ok	not_mentioned	released	option_probability
Clef	imcs21	test	10355048	symptom_329	10355048	0.0150444	17.692888292018324	not_mentioned	0.9384	not_mentioned	correct	ok	not_mentioned	released	option_probability
Clef	imcs21	test	10355048	symptom_330	10355048	0.0150444	17.692888292018324	not_mentioned	0.7511	not_mentioned	correct	ok	not_mentioned	released	option_probability
Clef	imcs21	test	10355195	symptom_000	10355195	0.01495512	18.430310416035354	not_mentioned	0.7033	not_mentioned	correct	ok	not_mentioned	released	option_probability
Clef	imcs21	test	10355195	symptom_001	10355195	0.01495512	18.430310416035354	not_mentioned	0.9465	not_mentioned	correct	ok	not_mentioned	released	option_probability
Clef	imcs21	test	10355195	symptom_002	10355195	0.01495512	18.430310416035354	not_mentioned	0.9447	not_mentioned	correct	ok	not_mentioned	released	option_probability
Clef	imcs21	test	10355195	symptom_003	10355195	0.01495512	18.430310416035354	not_mentioned	0.9526	not_mentioned	correct	ok	not_mentioned	released	option_probability
Clef	imcs21	test	10355195	symptom_004	10355195	0.01495512	18.430310416035354	not_mentioned	0.9483	not_mentioned	correct	ok	not_mentioned	released	option_probability
Clef	imcs21	test	10355195	symptom_005	10355195	0.01495512	18.430310416035354	not_mentioned	0.9203	not_mentioned	correct	ok	not_mentioned	released	option_probability
Clef	imcs21	test	10355195	symptom_006	10355195	0.01495512	18.430310416035354	not_mentioned	0.883	not_mentioned	correct	ok	not_mentioned	released	option_probability
Clef	imcs21	test	10355195	symptom_007	10355195	0.01495512	18.430310416035354	not_mentioned	0.9456	not_mentioned	correct	ok	not_mentioned	released	option_probability
Clef	imcs21	test	10355195	symptom_008	10355195	0.01495512	18.430310416035354	not_mentioned	0.8934	not_mentioned	correct	ok	not_mentioned	released	option_probability
Clef	imcs21	test	10355195	symptom_009	10355195	0.01495512	18.430310416035354	not_mentioned	0.9542	not_mentioned	correct	ok	not_mentioned	released	option_probability
Clef	imcs21	test	10355195	symptom_010	10355195	0.01495512	18.430310416035354	not_mentioned	0.8658	not_mentioned	correct	ok	not_mentioned	released	option_probability
Clef	imcs21	test	10355195	symptom_011	10355195	0.01495512	18.430310416035354	not_mentioned	0.9185	not_mentioned	correct	ok	not_mentioned	released	option_probability
Clef	imcs21	test	10355195	symptom_012	10355195	0.01495512	18.430310416035354	not_mentioned	0.8962	not_mentioned	correct	ok	not_mentioned	released	option_probability
Clef	imcs21	test	10355195	symptom_013	10355195	0.01495512	18.430310416035354	not_mentioned	0.8092	not_mentioned	correct	ok	not_mentioned	released	option_probability
Clef	imcs21	test	10355195	symptom_014	10355195	0.01495512	18.430310416035354	not_mentioned	0.9117	not_mentioned	correct	ok	not_mentioned	released	option_probability
Clef	imcs21	test	10355195	symptom_015	10355195	0.01495512	18.430310416035354	not_mentioned	0.9523	not_mentioned	correct	ok	not_mentioned	released	option_probability
Clef	imcs21	test	10355195	symptom_016	10355195	0.01495512	18.430310416035354	positive	0.898	positive	correct	ok	positive	released	option_probability
Clef	imcs21	test	10355195	symptom_017	10355195	0.01495512	18.430310416035354	not_mentioned	0.9706	not_mentioned	correct	ok	not_mentioned	released	option_probability
Clef	imcs21	test	10355195	symptom_018	10355195	0.01495512	18.430310416035354	positive	0.761	not_mentioned	incorrect	ok	not_mentioned	released	option_probability
Clef	imcs21	test	10355195	symptom_019	10355195	0.01495512	18.430310416035354	not_mentioned	0.9475	not_mentioned	correct	ok	not_mentioned	released	option_probability
Clef	imcs21	test	10355195	symptom_020	10355195	0.01495512	18.430310416035354	not_mentioned	0.838	not_mentioned	correct	ok	not_mentioned	released	option_probability
Clef	imcs21	test	10355195	symptom_021	10355195	0.01495512	18.430310416035354	not_mentioned	0.9281	not_mentioned	correct	ok	not_mentioned	released	option_probability
Clef	imcs21	test	10355195	symptom_022	10355195	0.01495512	18.430310416035354	not_mentioned	0.9562	not_mentioned	correct	ok	not_mentioned	released	option_probability
Clef	imcs21	test	10355195	symptom_023	10355195	0.01495512	18.430310416035354	not_mentioned	0.8998	not_mentioned	correct	ok	not_mentioned	released	option_probability
Clef	imcs21	test	10355195	symptom_024	10355195	0.01495512	18.430310416035354	not_mentioned	0.8651	not_mentioned	correct	ok	not_mentioned	released	option_probability
Clef	imcs21	test	10355195	symptom_025	10355195	0.01495512	18.430310416035354	not_mentioned	0.7187	not_mentioned	correct	ok	not_mentioned	released	option_probability
Clef	imcs21	test	10355195	symptom_026	10355195	0.01495512	18.430310416035354	not_mentioned	0.9486	not_mentioned	correct	ok	not_mentioned	released	option_probability
Clef	imcs21	test	10355195	symptom_027	10355195	0.01495512	18.430310416035354	not_mentioned	0.9261	not_mentioned	correct	ok	not_mentioned	released	option_probability
Clef	imcs21	test	10355195	symptom_028	10355195	0.01495512	18.430310416035354	not_mentioned	0.9367	not_mentioned	correct	ok	not_mentioned	released	option_probability
Clef	imcs21	test	10355195	symptom_029	10355195	0.01495512	18.430310416035354	not_mentioned	0.8861	not_mentioned	correct	ok	not_mentioned	released	option_probability
Clef	imcs21	test	10355195	symptom_030	10355195	0.01495512	18.430310416035354	negative	0.6265	not_mentioned	incorrect	ok	not_mentioned	released	option_probability
Clef	imcs21	test	10355195	symptom_031	10355195	0.01495512	18.430310416035354	not_mentioned	0.9008	not_mentioned	correct	ok	not_mentioned	released	option_probability
Clef	imcs21	test	10355195	symptom_032	10355195	0.01495512	18.430310416035354	not_mentioned	0.9454	not_mentioned	correct	ok	not_mentioned	released	option_probability
Clef	imcs21	test	10355195	symptom_033	10355195	0.01495512	18.430310416035354	not_mentioned	0.9395	not_mentioned	correct	ok	not_mentioned	released	option_probability
Clef	imcs21	test	10355195	symptom_034	10355195	0.01495512	18.430310416035354	not_mentioned	0.9506	not_mentioned	correct	ok	not_mentioned	released	option_probability
Clef	imcs21	test	10355195	symptom_035	10355195	0.01495512	18.430310416035354	not_mentioned	0.9464	not_mentioned	correct	ok	not_mentioned	released	option_probability
Clef	imcs21	test	10355195	symptom_036	10355195	0.01495512	18.430310416035354	not_mentioned	0.8322	not_mentioned	correct	ok	not_mentioned	released	option_probability
Clef	imcs21	test	10355195	symptom_037	10355195	0.01495512	18.430310416035354	not_mentioned	0.8057	not_mentioned	correct	ok	not_mentioned	released	option_probability
Clef	imcs21	test	10355195	symptom_038	10355195	0.01495512	18.430310416035354	not_mentioned	0.8122	not_mentioned	correct	ok	not_mentioned	released	option_probability
Clef	imcs21	test	10355195	symptom_039	10355195	0.01495512	18.430310416035354	not_mentioned	0.889	not_mentioned	correct	ok	not_mentioned	released	option_probability
Clef	imcs21	test	10355195	symptom_040	10355195	0.01495512	18.430310416035354	not_mentioned	0.9397	not_mentioned	correct	ok	not_mentioned	released	option_probability
Clef	imcs21	test	10355195	symptom_041	10355195	0.01495512	18.430310416035354	not_mentioned	0.9332	not_mentioned	correct	ok	not_mentioned	released	option_probability
Clef	imcs21	test	10355195	symptom_042	10355195	0.01495512	18.430310416035354	not_mentioned	0.9003	not_mentioned	correct	ok	not_mentioned	released	option_probability
Clef	imcs21	test	10355195	symptom_043	10355195	0.01495512	18.430310416035354	not_mentioned	0.5904	not_mentioned	correct	ok	not_mentioned	released	option_probability
Clef	imcs21	test	10355195	symptom_044	10355195	0.01495512	18.430310416035354	not_mentioned	0.9032	not_mentioned	correct	ok	not_mentioned	released	option_probability
Clef	imcs21	test	10355195	symptom_045	10355195	0.01495512	18.430310416035354	not_mentioned	0.9283	not_mentioned	correct	ok	not_mentioned	released	option_probability
Clef	imcs21	test	10355195	symptom_046	10355195	0.01495512	18.430310416035354	not_mentioned	0.8803	not_mentioned	correct	ok	not_mentioned	released	option_probability
Clef	imcs21	test	10355195	symptom_047	10355195	0.01495512	18.430310416035354	not_mentioned	0.8884	not_mentioned	correct	ok	not_mentioned	released	option_probability
Clef	imcs21	test	10355195	symptom_048	10355195	0.01495512	18.430310416035354	not_mentioned	0.944	not_mentioned	correct	ok	not_mentioned	released	option_probability
Clef	imcs21	test	10355195	symptom_049	10355195	0.01495512	18.430310416035354	not_mentioned	0.9249	not_mentioned	correct	ok	not_mentioned	released	option_probability
Clef	imcs21	test	10355195	symptom_050	10355195	0.01495512	18.430310416035354	not_mentioned	0.8618	not_mentioned	correct	ok	not_mentioned	released	option_probability
Clef	imcs21	test	10355195	symptom_051	10355195	0.01495512	18.430310416035354	not_mentioned	0.8595	not_mentioned	correct	ok	not_mentioned	released	option_probability
Clef	imcs21	test	10355195	symptom_052	10355195	0.01495512	18.430310416035354	not_mentioned	0.3629	not_mentioned	correct	ok	not_mentioned	released	option_probability
Clef	imcs21	test	10355195	symptom_053	10355195	0.01495512	18.430310416035354	not_mentioned	0.8264	not_mentioned	correct	ok	not_mentioned	released	option_probability
Clef	imcs21	test	10355195	symptom_054	10355195	0.01495512	18.430310416035354	not_mentioned	0.9062	not_mentioned	correct	ok	not_mentioned	released	option_probability
Clef	imcs21	test	10355195	symptom_055	10355195	0.01495512	18.430310416035354	not_mentioned	0.9091	not_mentioned	correct	ok	not_mentioned	released	option_probability
Clef	imcs21	test	10355195	symptom_056	10355195	0.01495512	18.430310416035354	not_mentioned	0.9017	not_mentioned	correct	ok	not_mentioned	released	option_probability
Clef	imcs21	test	10355195	symptom_057	10355195	0.01495512	18.430310416035354	not_mentioned	0.9271	not_mentioned	correct	ok	not_mentioned	released	option_probability
Clef	imcs21	test	10355195	symptom_058	10355195	0.01495512	18.430310416035354	not_mentioned	0.8757	not_mentioned	correct	ok	not_mentioned	released	option_probability
Clef	imcs21	test	10355195	symptom_059	10355195	0.01495512	18.430310416035354	not_mentioned	0.9248	not_mentioned	correct	ok	not_mentioned	released	option_probability
Clef	imcs21	test	10355195	symptom_060	10355195	0.01495512	18.430310416035354	not_mentioned	0.8499	not_mentioned	correct	ok	not_mentioned	released	option_probability
Clef	imcs21	test	10355195	symptom_061	10355195	0.01495512	18.430310416035354	not_mentioned	0.9127	not_mentioned	correct	ok	not_mentioned	released	option_probability
Clef	imcs21	test	10355195	symptom_062	10355195	0.01495512	18.430310416035354	not_mentioned	0.9268	not_mentioned	correct	ok	not_mentioned	released	option_probability
Clef	imcs21	test	10355195	symptom_063	10355195	0.01495512	18.430310416035354	not_mentioned	0.8705	not_mentioned	correct	ok	not_mentioned	released	option_probability
Clef	imcs21	test	10355195	symptom_064	10355195	0.01495512	18.430310416035354	not_mentioned	0.8018	not_mentioned	correct	ok	not_mentioned	released	option_probability
Clef	imcs21	test	10355195	symptom_065	10355195	0.01495512	18.430310416035354	not_mentioned	0.97	not_mentioned	correct	ok	not_mentioned	released	option_probability
Clef	imcs21	test	10355195	symptom_066	10355195	0.01495512	18.430310416035354	not_mentioned	0.9334	not_mentioned	correct	ok	not_mentioned	released	option_probability
Clef	imcs21	test	10355195	symptom_067	10355195	0.01495512	18.430310416035354	not_mentioned	0.948	not_mentioned	correct	ok	not_mentioned	released	option_probability
Clef	imcs21	test	10355195	symptom_068	10355195	0.01495512	18.430310416035354	not_mentioned	0.9415	not_mentioned	correct	ok	not_mentioned	released	option_probability
Clef	imcs21	test	10355195	symptom_069	10355195	0.01495512	18.430310416035354	not_mentioned	0.9205	not_mentioned	correct	ok	not_mentioned	released	option_probability
Clef	imcs21	test	10355195	symptom_070	10355195	0.01495512	18.430310416035354	not_mentioned	0.9092	not_mentioned	correct	ok	not_mentioned	released	option_probability
Clef	imcs21	test	10355195	symptom_071	10355195	0.01495512	18.430310416035354	not_mentioned	0.9564	not_mentioned	correct	ok	not_mentioned	released	option_probability
Clef	imcs21	test	10355195	symptom_072	10355195	0.01495512	18.430310416035354	not_mentioned	0.9154	not_mentioned	correct	ok	not_mentioned	released	option_probability
Clef	imcs21	test	10355195	symptom_073	10355195	0.01495512	18.430310416035354	not_mentioned	0.397	not_mentioned	correct	ok	not_mentioned	released	option_probability
Clef	imcs21	test	10355195	symptom_074	10355195	0.01495512	18.430310416035354	not_mentioned	0.7104	not_mentioned	correct	ok	not_mentioned	released	option_probability
Clef	imcs21	test	10355195	symptom_075	10355195	0.01495512	18.430310416035354	not_mentioned	0.9527	not_mentioned	correct	ok	not_mentioned	released	option_probability
Clef	imcs21	test	10355195	symptom_076	10355195	0.01495512	18.430310416035354	not_mentioned	0.3617	not_mentioned	correct	ok	not_mentioned	released	option_probability
Clef	imcs21	test	10355195	symptom_077	10355195	0.01495512	18.430310416035354	not_mentioned	0.8031	not_mentioned	correct	ok	not_mentioned	released	option_probability
Clef	imcs21	test	10355195	symptom_078	10355195	0.01495512	18.430310416035354	not_mentioned	0.8434	not_mentioned	correct	ok	not_mentioned	released	option_probability
Clef	imcs21	test	10355195	symptom_079	10355195	0.01495512	18.430310416035354	not_mentioned	0.8695	not_mentioned	correct	ok	not_mentioned	released	option_probability
Clef	imcs21	test	10355195	symptom_080	10355195	0.01495512	18.430310416035354	not_mentioned	0.9225	not_mentioned	correct	ok	not_mentioned	released	option_probability
Clef	imcs21	test	10355195	symptom_081	10355195	0.01495512	18.430310416035354	not_mentioned	0.9501	not_mentioned	correct	ok	not_mentioned	released	option_probability
Clef	imcs21	test	10355195	symptom_082	10355195	0.01495512	18.430310416035354	not_mentioned	0.351	not_mentioned	correct	ok	not_mentioned	released	option_probability
Clef	imcs21	test	10355195	symptom_083	10355195	0.01495512	18.430310416035354	not_mentioned	0.8348	not_mentioned	correct	ok	not_mentioned	released	option_probability
Clef	imcs21	test	10355195	symptom_084	10355195	0.01495512	18.430310416035354	not_mentioned	0.9283	not_mentioned	correct	ok	not_mentioned	released	option_probability
Clef	imcs21	test	10355195	symptom_085	10355195	0.01495512	18.430310416035354	not_mentioned	0.6449	not_mentioned	correct	ok	not_mentioned	released	option_probability
Clef	imcs21	test	10355195	symptom_086	10355195	0.01495512	18.430310416035354	not_mentioned	0.8515	not_mentioned	correct	ok	not_mentioned	released	option_probability
Clef	imcs21	test	10355195	symptom_087	10355195	0.01495512	18.430310416035354	positive	0.8389	not_mentioned	incorrect	ok	not_mentioned	released	option_probability
Clef	imcs21	test	10355195	symptom_088	10355195	0.01495512	18.430310416035354	positive	0.7525	not_mentioned	incorrect	ok	not_mentioned	released	option_probability
Clef	imcs21	test	10355195	symptom_089	10355195	0.01495512	18.430310416035354	not_mentioned	0.7759	not_mentioned	correct	ok	not_mentioned	released	option_probability
Clef	imcs21	test	10355195	symptom_090	10355195	0.01495512	18.430310416035354	not_mentioned	0.7329	not_mentioned	correct	ok	not_mentioned	released	option_probability
Clef	imcs21	test	10355195	symptom_091	10355195	0.01495512	18.430310416035354	not_mentioned	0.9386	not_mentioned	correct	ok	not_mentioned	released	option_probability
Clef	imcs21	test	10355195	symptom_092	10355195	0.01495512	18.430310416035354	not_mentioned	0.8959	not_mentioned	correct	ok	not_mentioned	released	option_probability
Clef	imcs21	test	10355195	symptom_093	10355195	0.01495512	18.430310416035354	not_mentioned	0.6624	not_mentioned	correct	ok	not_mentioned	released	option_probability
Clef	imcs21	test	10355195	symptom_094	10355195	0.01495512	18.430310416035354	not_mentioned	0.9485	not_mentioned	correct	ok	not_mentioned	released	option_probability
Clef	imcs21	test	10355195	symptom_095	10355195	0.01495512	18.430310416035354	not_mentioned	0.7762	not_mentioned	correct	ok	not_mentioned	released	option_probability
Clef	imcs21	test	10355195	symptom_096	10355195	0.01495512	18.430310416035354	not_mentioned	0.866	not_mentioned	correct	ok	not_mentioned	released	option_probability
Clef	imcs21	test	10355195	symptom_097	10355195	0.01495512	18.430310416035354	not_mentioned	0.8486	not_mentioned	correct	ok	not_mentioned	released	option_probability
Clef	imcs21	test	10355195	symptom_098	10355195	0.01495512	18.430310416035354	not_mentioned	0.9151	not_mentioned	correct	ok	not_mentioned	released	option_probability
Clef	imcs21	test	10355195	symptom_099	10355195	0.01495512	18.430310416035354	not_mentioned	0.8593	not_mentioned	correct	ok	not_mentioned	released	option_probability
Clef	imcs21	test	10355195	symptom_100	10355195	0.01495512	18.430310416035354	not_mentioned	0.9637	not_mentioned	correct	ok	not_mentioned	released	option_probability
Clef	imcs21	test	10355195	symptom_101	10355195	0.01495512	18.430310416035354	not_mentioned	0.9322	not_mentioned	correct	ok	not_mentioned	released	option_probability
Clef	imcs21	test	10355195	symptom_102	10355195	0.01495512	18.430310416035354	not_mentioned	0.8881	not_mentioned	correct	ok	not_mentioned	released	option_probability
Clef	imcs21	test	10355195	symptom_103	10355195	0.01495512	18.430310416035354	not_mentioned	0.7866	not_mentioned	correct	ok	not_mentioned	released	option_probability
Clef	imcs21	test	10355195	symptom_104	10355195	0.01495512	18.430310416035354	not_mentioned	0.9008	not_mentioned	correct	ok	not_mentioned	released	option_probability
Clef	imcs21	test	10355195	symptom_105	10355195	0.01495512	18.430310416035354	not_mentioned	0.922	not_mentioned	correct	ok	not_mentioned	released	option_probability
Clef	imcs21	test	10355195	symptom_106	10355195	0.01495512	18.430310416035354	not_mentioned	0.8821	not_mentioned	correct	ok	not_mentioned	released	option_probability
Clef	imcs21	test	10355195	symptom_107	10355195	0.01495512	18.430310416035354	not_mentioned	0.9043	not_mentioned	correct	ok	not_mentioned	released	option_probability
Clef	imcs21	test	10355195	symptom_108	10355195	0.01495512	18.430310416035354	not_mentioned	0.8976	not_mentioned	correct	ok	not_mentioned	released	option_probability
Clef	imcs21	test	10355195	symptom_109	10355195	0.01495512	18.430310416035354	not_mentioned	0.9117	not_mentioned	correct	ok	not_mentioned	released	option_probability
Clef	imcs21	test	10355195	symptom_110	10355195	0.01495512	18.430310416035354	not_mentioned	0.844	not_mentioned	correct	ok	not_mentioned	released	option_probability
Clef	imcs21	test	10355195	symptom_111	10355195	0.01495512	18.430310416035354	not_mentioned	0.9238	not_mentioned	correct	ok	not_mentioned	released	option_probability
Clef	imcs21	test	10355195	symptom_112	10355195	0.01495512	18.430310416035354	not_mentioned	0.4465	not_mentioned	correct	ok	not_mentioned	released	option_probability
Clef	imcs21	test	10355195	symptom_113	10355195	0.01495512	18.430310416035354	not_mentioned	0.8951	not_mentioned	correct	ok	not_mentioned	released	option_probability
Clef	imcs21	test	10355195	symptom_114	10355195	0.01495512	18.430310416035354	not_mentioned	0.9204	not_mentioned	correct	ok	not_mentioned	released	option_probability
Clef	imcs21	test	10355195	symptom_115	10355195	0.01495512	18.430310416035354	not_mentioned	0.6772	not_mentioned	correct	ok	not_mentioned	released	option_probability
Clef	imcs21	test	10355195	symptom_116	10355195	0.01495512	18.430310416035354	not_mentioned	0.8845	not_mentioned	correct	ok	not_mentioned	released	option_probability
Clef	imcs21	test	10355195	symptom_117	10355195	0.01495512	18.430310416035354	not_mentioned	0.8558	not_mentioned	correct	ok	not_mentioned	released	option_probability
Clef	imcs21	test	10355195	symptom_118	10355195	0.01495512	18.430310416035354	positive	0.3658	not_mentioned	incorrect	ok	not_mentioned	released	option_probability
Clef	imcs21	test	10355195	symptom_119	10355195	0.01495512	18.430310416035354	not_mentioned	0.8033	not_mentioned	correct	ok	not_mentioned	released	option_probability
Clef	imcs21	test	10355195	symptom_120	10355195	0.01495512	18.430310416035354	not_mentioned	0.8989	not_mentioned	correct	ok	not_mentioned	released	option_probability
Clef	imcs21	test	10355195	symptom_121	10355195	0.01495512	18.430310416035354	not_mentioned	0.4129	not_mentioned	correct	ok	not_mentioned	released	option_probability
Clef	imcs21	test	10355195	symptom_122	10355195	0.01495512	18.430310416035354	not_mentioned	0.8833	not_mentioned	correct	ok	not_mentioned	released	option_probability
Clef	imcs21	test	10355195	symptom_123	10355195	0.01495512	18.430310416035354	not_mentioned	0.9035	not_mentioned	correct	ok	not_mentioned	released	option_probability
Clef	imcs21	test	10355195	symptom_124	10355195	0.01495512	18.430310416035354	not_mentioned	0.8848	not_mentioned	correct	ok	not_mentioned	released	option_probability
Clef	imcs21	test	10355195	symptom_125	10355195	0.01495512	18.430310416035354	not_mentioned	0.903	not_mentioned	correct	ok	not_mentioned	released	option_probability
Clef	imcs21	test	10355195	symptom_126	10355195	0.01495512	18.430310416035354	not_mentioned	0.4214	not_mentioned	correct	ok	not_mentioned	released	option_probability
Clef	imcs21	test	10355195	symptom_127	10355195	0.01495512	18.430310416035354	not_mentioned	0.9165	not_mentioned	correct	ok	not_mentioned	released	option_probability
Clef	imcs21	test	10355195	symptom_128	10355195	0.01495512	18.430310416035354	not_mentioned	0.7318	not_mentioned	correct	ok	not_mentioned	released	option_probability
Clef	imcs21	test	10355195	symptom_129	10355195	0.01495512	18.430310416035354	not_mentioned	0.947	not_mentioned	correct	ok	not_mentioned	released	option_probability
Clef	imcs21	test	10355195	symptom_130	10355195	0.01495512	18.430310416035354	not_mentioned	0.9261	not_mentioned	correct	ok	not_mentioned	released	option_probability
Clef	imcs21	test	10355195	symptom_131	10355195	0.01495512	18.430310416035354	not_mentioned	0.7751	not_mentioned	correct	ok	not_mentioned	released	option_probability
Clef	imcs21	test	10355195	symptom_132	10355195	0.01495512	18.430310416035354	positive	0.9286	not_mentioned	incorrect	ok	not_mentioned	released	option_probability
Clef	imcs21	test	10355195	symptom_133	10355195	0.01495512	18.430310416035354	not_mentioned	0.9213	not_mentioned	correct	ok	not_mentioned	released	option_probability
Clef	imcs21	test	10355195	symptom_134	10355195	0.01495512	18.430310416035354	not_mentioned	0.8473	not_mentioned	correct	ok	not_mentioned	released	option_probability
Clef	imcs21	test	10355195	symptom_135	10355195	0.01495512	18.430310416035354	not_mentioned	0.8589	not_mentioned	correct	ok	not_mentioned	released	option_probability
Clef	imcs21	test	10355195	symptom_136	10355195	0.01495512	18.430310416035354	not_mentioned	0.9269	not_mentioned	correct	ok	not_mentioned	released	option_probability
Clef	imcs21	test	10355195	symptom_137	10355195	0.01495512	18.430310416035354	not_mentioned	0.8364	not_mentioned	correct	ok	not_mentioned	released	option_probability
Clef	imcs21	test	10355195	symptom_138	10355195	0.01495512	18.430310416035354	not_mentioned	0.7864	not_mentioned	correct	ok	not_mentioned	released	option_probability
Clef	imcs21	test	10355195	symptom_139	10355195	0.01495512	18.430310416035354	not_mentioned	0.9507	not_mentioned	correct	ok	not_mentioned	released	option_probability
Clef	imcs21	test	10355195	symptom_140	10355195	0.01495512	18.430310416035354	not_mentioned	0.8906	not_mentioned	correct	ok	not_mentioned	released	option_probability
Clef	imcs21	test	10355195	symptom_141	10355195	0.01495512	18.430310416035354	not_mentioned	0.8368	not_mentioned	correct	ok	not_mentioned	released	option_probability
Clef	imcs21	test	10355195	symptom_142	10355195	0.01495512	18.430310416035354	not_mentioned	0.9488	not_mentioned	correct	ok	not_mentioned	released	option_probability
Clef	imcs21	test	10355195	symptom_143	10355195	0.01495512	18.430310416035354	not_mentioned	0.9187	not_mentioned	correct	ok	not_mentioned	released	option_probability
Clef	imcs21	test	10355195	symptom_144	10355195	0.01495512	18.430310416035354	not_mentioned	0.6691	not_mentioned	correct	ok	not_mentioned	released	option_probability
Clef	imcs21	test	10355195	symptom_145	10355195	0.01495512	18.430310416035354	not_mentioned	0.9385	not_mentioned	correct	ok	not_mentioned	released	option_probability
Clef	imcs21	test	10355195	symptom_146	10355195	0.01495512	18.430310416035354	not_mentioned	0.9012	not_mentioned	correct	ok	not_mentioned	released	option_probability
Clef	imcs21	test	10355195	symptom_147	10355195	0.01495512	18.430310416035354	not_mentioned	0.8551	not_mentioned	correct	ok	not_mentioned	released	option_probability
Clef	imcs21	test	10355195	symptom_148	10355195	0.01495512	18.430310416035354	not_mentioned	0.8934	not_mentioned	correct	ok	not_mentioned	released	option_probability
Clef	imcs21	test	10355195	symptom_149	10355195	0.01495512	18.430310416035354	not_mentioned	0.9094	not_mentioned	correct	ok	not_mentioned	released	option_probability
Clef	imcs21	test	10355195	symptom_150	10355195	0.01495512	18.430310416035354	not_mentioned	0.9535	not_mentioned	correct	ok	not_mentioned	released	option_probability
Clef	imcs21	test	10355195	symptom_151	10355195	0.01495512	18.430310416035354	not_mentioned	0.9014	not_mentioned	correct	ok	not_mentioned	released	option_probability
Clef	imcs21	test	10355195	symptom_152	10355195	0.01495512	18.430310416035354	not_mentioned	0.922	not_mentioned	correct	ok	not_mentioned	released	option_probability
Clef	imcs21	test	10355195	symptom_153	10355195	0.01495512	18.430310416035354	not_mentioned	0.9328	not_mentioned	correct	ok	not_mentioned	released	option_probability
Clef	imcs21	test	10355195	symptom_154	10355195	0.01495512	18.430310416035354	not_mentioned	0.9031	not_mentioned	correct	ok	not_mentioned	released	option_probability
Clef	imcs21	test	10355195	symptom_155	10355195	0.01495512	18.430310416035354	not_mentioned	0.7535	not_mentioned	correct	ok	not_mentioned	released	option_probability
Clef	imcs21	test	10355195	symptom_156	10355195	0.01495512	18.430310416035354	not_mentioned	0.9003	not_mentioned	correct	ok	not_mentioned	released	option_probability
Clef	imcs21	test	10355195	symptom_157	10355195	0.01495512	18.430310416035354	not_mentioned	0.6093	not_mentioned	correct	ok	not_mentioned	released	option_probability
Clef	imcs21	test	10355195	symptom_158	10355195	0.01495512	18.430310416035354	not_mentioned	0.8986	not_mentioned	correct	ok	not_mentioned	released	option_probability
Clef	imcs21	test	10355195	symptom_159	10355195	0.01495512	18.430310416035354	not_mentioned	0.9295	not_mentioned	correct	ok	not_mentioned	released	option_probability
Clef	imcs21	test	10355195	symptom_160	10355195	0.01495512	18.430310416035354	not_mentioned	0.9238	not_mentioned	correct	ok	not_mentioned	released	option_probability
Clef	imcs21	test	10355195	symptom_161	10355195	0.01495512	18.430310416035354	not_mentioned	0.9116	not_mentioned	correct	ok	not_mentioned	released	option_probability
Clef	imcs21	test	10355195	symptom_162	10355195	0.01495512	18.430310416035354	not_mentioned	0.8927	not_mentioned	correct	ok	not_mentioned	released	option_probability
Clef	imcs21	test	10355195	symptom_163	10355195	0.01495512	18.430310416035354	not_mentioned	0.7611	not_mentioned	correct	ok	not_mentioned	released	option_probability
Clef	imcs21	test	10355195	symptom_164	10355195	0.01495512	18.430310416035354	not_mentioned	0.7938	not_mentioned	correct	ok	not_mentioned	released	option_probability
Clef	imcs21	test	10355195	symptom_165	10355195	0.01495512	18.430310416035354	not_mentioned	0.8196	not_mentioned	correct	ok	not_mentioned	released	option_probability
Clef	imcs21	test	10355195	symptom_166	10355195	0.01495512	18.430310416035354	not_mentioned	0.8047	not_mentioned	correct	ok	not_mentioned	released	option_probability
Clef	imcs21	test	10355195	symptom_167	10355195	0.01495512	18.430310416035354	not_mentioned	0.9495	not_mentioned	correct	ok	not_mentioned	released	option_probability
Clef	imcs21	test	10355195	symptom_168	10355195	0.01495512	18.430310416035354	not_mentioned	0.9031	not_mentioned	correct	ok	not_mentioned	released	option_probability
Clef	imcs21	test	10355195	symptom_169	10355195	0.01495512	18.430310416035354	not_mentioned	0.8453	not_mentioned	correct	ok	not_mentioned	released	option_probability
Clef	imcs21	test	10355195	symptom_170	10355195	0.01495512	18.430310416035354	not_mentioned	0.8403	not_mentioned	correct	ok	not_mentioned	released	option_probability
Clef	imcs21	test	10355195	symptom_171	10355195	0.01495512	18.430310416035354	not_mentioned	0.8224	not_mentioned	correct	ok	not_mentioned	released	option_probability
Clef	imcs21	test	10355195	symptom_172	10355195	0.01495512	18.430310416035354	not_mentioned	0.9052	not_mentioned	correct	ok	not_mentioned	released	option_probability
Clef	imcs21	test	10355195	symptom_173	10355195	0.01495512	18.430310416035354	not_mentioned	0.8667	not_mentioned	correct	ok	not_mentioned	released	option_probability
Clef	imcs21	test	10355195	symptom_174	10355195	0.01495512	18.430310416035354	not_mentioned	0.8831	not_mentioned	correct	ok	not_mentioned	released	option_probability
Clef	imcs21	test	10355195	symptom_175	10355195	0.01495512	18.430310416035354	not_mentioned	0.9365	not_mentioned	correct	ok	not_mentioned	released	option_probability
Clef	imcs21	test	10355195	symptom_176	10355195	0.01495512	18.430310416035354	not_mentioned	0.836	not_mentioned	correct	ok	not_mentioned	released	option_probability
Clef	imcs21	test	10355195	symptom_177	10355195	0.01495512	18.430310416035354	not_mentioned	0.9359	not_mentioned	correct	ok	not_mentioned	released	option_probability
Clef	imcs21	test	10355195	symptom_178	10355195	0.01495512	18.430310416035354	not_mentioned	0.8972	not_mentioned	correct	ok	not_mentioned	released	option_probability
Clef	imcs21	test	10355195	symptom_179	10355195	0.01495512	18.430310416035354	not_mentioned	0.8718	not_mentioned	correct	ok	not_mentioned	released	option_probability
Clef	imcs21	test	10355195	symptom_180	10355195	0.01495512	18.430310416035354	not_mentioned	0.9458	not_mentioned	correct	ok	not_mentioned	released	option_probability
Clef	imcs21	test	10355195	symptom_181	10355195	0.01495512	18.430310416035354	not_mentioned	0.8358	not_mentioned	correct	ok	not_mentioned	released	option_probability
Clef	imcs21	test	10355195	symptom_182	10355195	0.01495512	18.430310416035354	not_mentioned	0.8712	not_mentioned	correct	ok	not_mentioned	released	option_probability
Clef	imcs21	test	10355195	symptom_183	10355195	0.01495512	18.430310416035354	not_mentioned	0.9052	not_mentioned	correct	ok	not_mentioned	released	option_probability
Clef	imcs21	test	10355195	symptom_184	10355195	0.01495512	18.430310416035354	not_mentioned	0.9263	not_mentioned	correct	ok	not_mentioned	released	option_probability
Clef	imcs21	test	10355195	symptom_185	10355195	0.01495512	18.430310416035354	not_mentioned	0.8749	not_mentioned	correct	ok	not_mentioned	released	option_probability
Clef	imcs21	test	10355195	symptom_186	10355195	0.01495512	18.430310416035354	not_mentioned	0.9146	not_mentioned	correct	ok	not_mentioned	released	option_probability
Clef	imcs21	test	10355195	symptom_187	10355195	0.01495512	18.430310416035354	not_mentioned	0.9307	not_mentioned	correct	ok	not_mentioned	released	option_probability
Clef	imcs21	test	10355195	symptom_188	10355195	0.01495512	18.430310416035354	not_mentioned	0.8831	not_mentioned	correct	ok	not_mentioned	released	option_probability
Clef	imcs21	test	10355195	symptom_189	10355195	0.01495512	18.430310416035354	not_mentioned	0.8715	not_mentioned	correct	ok	not_mentioned	released	option_probability
Clef	imcs21	test	10355195	symptom_190	10355195	0.01495512	18.430310416035354	not_mentioned	0.8013	not_mentioned	correct	ok	not_mentioned	released	option_probability
Clef	imcs21	test	10355195	symptom_191	10355195	0.01495512	18.430310416035354	not_mentioned	0.8866	not_mentioned	correct	ok	not_mentioned	released	option_probability
Clef	imcs21	test	10355195	symptom_192	10355195	0.01495512	18.430310416035354	not_mentioned	0.7912	not_mentioned	correct	ok	not_mentioned	released	option_probability
Clef	imcs21	test	10355195	symptom_193	10355195	0.01495512	18.430310416035354	not_mentioned	0.93	not_mentioned	correct	ok	not_mentioned	released	option_probability
Clef	imcs21	test	10355195	symptom_194	10355195	0.01495512	18.430310416035354	not_mentioned	0.9268	not_mentioned	correct	ok	not_mentioned	released	option_probability
Clef	imcs21	test	10355195	symptom_195	10355195	0.01495512	18.430310416035354	not_mentioned	0.9587	not_mentioned	correct	ok	not_mentioned	released	option_probability
Clef	imcs21	test	10355195	symptom_196	10355195	0.01495512	18.430310416035354	not_mentioned	0.9118	not_mentioned	correct	ok	not_mentioned	released	option_probability
Clef	imcs21	test	10355195	symptom_197	10355195	0.01495512	18.430310416035354	not_mentioned	0.8619	not_mentioned	correct	ok	not_mentioned	released	option_probability
Clef	imcs21	test	10355195	symptom_198	10355195	0.01495512	18.430310416035354	not_mentioned	0.9306	not_mentioned	correct	ok	not_mentioned	released	option_probability
Clef	imcs21	test	10355195	symptom_199	10355195	0.01495512	18.430310416035354	not_mentioned	0.9471	not_mentioned	correct	ok	not_mentioned	released	option_probability
Clef	imcs21	test	10355195	symptom_200	10355195	0.01495512	18.430310416035354	not_mentioned	0.9380000000000001	not_mentioned	correct	ok	not_mentioned	released	option_probability
Clef	imcs21	test	10355195	symptom_201	10355195	0.01495512	18.430310416035354	not_mentioned	0.9137	not_mentioned	correct	ok	not_mentioned	released	option_probability
Clef	imcs21	test	10355195	symptom_202	10355195	0.01495512	18.430310416035354	not_mentioned	0.8885	not_mentioned	correct	ok	not_mentioned	released	option_probability
Clef	imcs21	test	10355195	symptom_203	10355195	0.01495512	18.430310416035354	not_mentioned	0.9589	not_mentioned	correct	ok	not_mentioned	released	option_probability
Clef	imcs21	test	10355195	symptom_204	10355195	0.01495512	18.430310416035354	not_mentioned	0.9261	not_mentioned	correct	ok	not_mentioned	released	option_probability
Clef	imcs21	test	10355195	symptom_205	10355195	0.01495512	18.430310416035354	not_mentioned	0.9233	not_mentioned	correct	ok	not_mentioned	released	option_probability
Clef	imcs21	test	10355195	symptom_206	10355195	0.01495512	18.430310416035354	not_mentioned	0.9067	not_mentioned	correct	ok	not_mentioned	released	option_probability
Clef	imcs21	test	10355195	symptom_207	10355195	0.01495512	18.430310416035354	not_mentioned	0.8756	not_mentioned	correct	ok	not_mentioned	released	option_probability
Clef	imcs21	test	10355195	symptom_208	10355195	0.01495512	18.430310416035354	not_mentioned	0.9276	not_mentioned	correct	ok	not_mentioned	released	option_probability
Clef	imcs21	test	10355195	symptom_209	10355195	0.01495512	18.430310416035354	not_mentioned	0.9528	not_mentioned	correct	ok	not_mentioned	released	option_probability
Clef	imcs21	test	10355195	symptom_210	10355195	0.01495512	18.430310416035354	not_mentioned	0.9441	not_mentioned	correct	ok	not_mentioned	released	option_probability
Clef	imcs21	test	10355195	symptom_211	10355195	0.01495512	18.430310416035354	not_mentioned	0.9168	not_mentioned	correct	ok	not_mentioned	released	option_probability
Clef	imcs21	test	10355195	symptom_212	10355195	0.01495512	18.430310416035354	not_mentioned	0.9298	not_mentioned	correct	ok	not_mentioned	released	option_probability
Clef	imcs21	test	10355195	symptom_213	10355195	0.01495512	18.430310416035354	not_mentioned	0.9187	not_mentioned	correct	ok	not_mentioned	released	option_probability
Clef	imcs21	test	10355195	symptom_214	10355195	0.01495512	18.430310416035354	not_mentioned	0.6969	not_mentioned	correct	ok	not_mentioned	released	option_probability
Clef	imcs21	test	10355195	symptom_215	10355195	0.01495512	18.430310416035354	not_mentioned	0.3269	not_mentioned	correct	ok	not_mentioned	released	option_probability
Clef	imcs21	test	10355195	symptom_216	10355195	0.01495512	18.430310416035354	not_mentioned	0.7688	not_mentioned	correct	ok	not_mentioned	released	option_probability
Clef	imcs21	test	10355195	symptom_217	10355195	0.01495512	18.430310416035354	not_mentioned	0.7405	not_mentioned	correct	ok	not_mentioned	released	option_probability
Clef	imcs21	test	10355195	symptom_218	10355195	0.01495512	18.430310416035354	not_mentioned	0.9009	not_mentioned	correct	ok	not_mentioned	released	option_probability
Clef	imcs21	test	10355195	symptom_219	10355195	0.01495512	18.430310416035354	not_mentioned	0.9596	not_mentioned	correct	ok	not_mentioned	released	option_probability
Clef	imcs21	test	10355195	symptom_220	10355195	0.01495512	18.430310416035354	not_mentioned	0.8994	not_mentioned	correct	ok	not_mentioned	released	option_probability
Clef	imcs21	test	10355195	symptom_221	10355195	0.01495512	18.430310416035354	not_mentioned	0.922	not_mentioned	correct	ok	not_mentioned	released	option_probability
Clef	imcs21	test	10355195	symptom_222	10355195	0.01495512	18.430310416035354	not_mentioned	0.768	not_mentioned	correct	ok	not_mentioned	released	option_probability
Clef	imcs21	test	10355195	symptom_223	10355195	0.01495512	18.430310416035354	not_mentioned	0.8732	not_mentioned	correct	ok	not_mentioned	released	option_probability
Clef	imcs21	test	10355195	symptom_224	10355195	0.01495512	18.430310416035354	not_mentioned	0.8130000000000001	not_mentioned	correct	ok	not_mentioned	released	option_probability
Clef	imcs21	test	10355195	symptom_225	10355195	0.01495512	18.430310416035354	not_mentioned	0.5690000000000001	not_mentioned	correct	ok	not_mentioned	released	option_probability
Clef	imcs21	test	10355195	symptom_226	10355195	0.01495512	18.430310416035354	not_mentioned	0.7642	not_mentioned	correct	ok	not_mentioned	released	option_probability
Clef	imcs21	test	10355195	symptom_227	10355195	0.01495512	18.430310416035354	not_mentioned	0.7996	not_mentioned	correct	ok	not_mentioned	released	option_probability
Clef	imcs21	test	10355195	symptom_228	10355195	0.01495512	18.430310416035354	not_mentioned	0.9107	not_mentioned	correct	ok	not_mentioned	released	option_probability
Clef	imcs21	test	10355195	symptom_229	10355195	0.01495512	18.430310416035354	not_mentioned	0.9215	not_mentioned	correct	ok	not_mentioned	released	option_probability
Clef	imcs21	test	10355195	symptom_230	10355195	0.01495512	18.430310416035354	not_mentioned	0.9116	not_mentioned	correct	ok	not_mentioned	released	option_probability
Clef	imcs21	test	10355195	symptom_231	10355195	0.01495512	18.430310416035354	not_mentioned	0.889	not_mentioned	correct	ok	not_mentioned	released	option_probability
Clef	imcs21	test	10355195	symptom_232	10355195	0.01495512	18.430310416035354	not_mentioned	0.9037	not_mentioned	correct	ok	not_mentioned	released	option_probability
Clef	imcs21	test	10355195	symptom_233	10355195	0.01495512	18.430310416035354	not_mentioned	0.8106	not_mentioned	correct	ok	not_mentioned	released	option_probability
Clef	imcs21	test	10355195	symptom_234	10355195	0.01495512	18.430310416035354	not_mentioned	0.8447	not_mentioned	correct	ok	not_mentioned	released	option_probability
Clef	imcs21	test	10355195	symptom_235	10355195	0.01495512	18.430310416035354	not_mentioned	0.8914	not_mentioned	correct	ok	not_mentioned	released	option_probability
Clef	imcs21	test	10355195	symptom_236	10355195	0.01495512	18.430310416035354	not_mentioned	0.6615	not_mentioned	correct	ok	not_mentioned	released	option_probability
Clef	imcs21	test	10355195	symptom_237	10355195	0.01495512	18.430310416035354	not_mentioned	0.8308	not_mentioned	correct	ok	not_mentioned	released	option_probability
Clef	imcs21	test	10355195	symptom_238	10355195	0.01495512	18.430310416035354	not_mentioned	0.8415	not_mentioned	correct	ok	not_mentioned	released	option_probability
Clef	imcs21	test	10355195	symptom_239	10355195	0.01495512	18.430310416035354	not_mentioned	0.933	not_mentioned	correct	ok	not_mentioned	released	option_probability
Clef	imcs21	test	10355195	symptom_240	10355195	0.01495512	18.430310416035354	not_mentioned	0.9298	not_mentioned	correct	ok	not_mentioned	released	option_probability
Clef	imcs21	test	10355195	symptom_241	10355195	0.01495512	18.430310416035354	not_mentioned	0.8757	not_mentioned	correct	ok	not_mentioned	released	option_probability
Clef	imcs21	test	10355195	symptom_242	10355195	0.01495512	18.430310416035354	not_mentioned	0.9269	not_mentioned	correct	ok	not_mentioned	released	option_probability
Clef	imcs21	test	10355195	symptom_243	10355195	0.01495512	18.430310416035354	not_mentioned	0.8922	not_mentioned	correct	ok	not_mentioned	released	option_probability
Clef	imcs21	test	10355195	symptom_244	10355195	0.01495512	18.430310416035354	not_mentioned	0.9511	not_mentioned	correct	ok	not_mentioned	released	option_probability
Clef	imcs21	test	10355195	symptom_245	10355195	0.01495512	18.430310416035354	not_mentioned	0.9477	not_mentioned	correct	ok	not_mentioned	released	option_probability
Clef	imcs21	test	10355195	symptom_246	10355195	0.01495512	18.430310416035354	not_mentioned	0.806	not_mentioned	correct	ok	not_mentioned	released	option_probability
Clef	imcs21	test	10355195	symptom_247	10355195	0.01495512	18.430310416035354	not_mentioned	0.9371	not_mentioned	correct	ok	not_mentioned	released	option_probability
Clef	imcs21	test	10355195	symptom_248	10355195	0.01495512	18.430310416035354	not_mentioned	0.877	not_mentioned	correct	ok	not_mentioned	released	option_probability
Clef	imcs21	test	10355195	symptom_249	10355195	0.01495512	18.430310416035354	not_mentioned	0.9141	not_mentioned	correct	ok	not_mentioned	released	option_probability
Clef	imcs21	test	10355195	symptom_250	10355195	0.01495512	18.430310416035354	not_mentioned	0.8653	not_mentioned	correct	ok	not_mentioned	released	option_probability
Clef	imcs21	test	10355195	symptom_251	10355195	0.01495512	18.430310416035354	not_mentioned	0.9095	not_mentioned	correct	ok	not_mentioned	released	option_probability
Clef	imcs21	test	10355195	symptom_252	10355195	0.01495512	18.430310416035354	not_mentioned	0.8636	not_mentioned	correct	ok	not_mentioned	released	option_probability
Clef	imcs21	test	10355195	symptom_253	10355195	0.01495512	18.430310416035354	not_mentioned	0.9102	not_mentioned	correct	ok	not_mentioned	released	option_probability
Clef	imcs21	test	10355195	symptom_254	10355195	0.01495512	18.430310416035354	not_mentioned	0.9184	not_mentioned	correct	ok	not_mentioned	released	option_probability
Clef	imcs21	test	10355195	symptom_255	10355195	0.01495512	18.430310416035354	not_mentioned	0.9205	not_mentioned	correct	ok	not_mentioned	released	option_probability
Clef	imcs21	test	10355195	symptom_256	10355195	0.01495512	18.430310416035354	not_mentioned	0.8142	not_mentioned	correct	ok	not_mentioned	released	option_probability
Clef	imcs21	test	10355195	symptom_257	10355195	0.01495512	18.430310416035354	not_mentioned	0.9449	not_mentioned	correct	ok	not_mentioned	released	option_probability
Clef	imcs21	test	10355195	symptom_258	10355195	0.01495512	18.430310416035354	not_mentioned	0.9391	not_mentioned	correct	ok	not_mentioned	released	option_probability
Clef	imcs21	test	10355195	symptom_259	10355195	0.01495512	18.430310416035354	not_mentioned	0.9506	not_mentioned	correct	ok	not_mentioned	released	option_probability
Clef	imcs21	test	10355195	symptom_260	10355195	0.01495512	18.430310416035354	not_mentioned	0.8996	not_mentioned	correct	ok	not_mentioned	released	option_probability
Clef	imcs21	test	10355195	symptom_261	10355195	0.01495512	18.430310416035354	not_mentioned	0.9547	not_mentioned	correct	ok	not_mentioned	released	option_probability
Clef	imcs21	test	10355195	symptom_262	10355195	0.01495512	18.430310416035354	not_mentioned	0.9422	not_mentioned	correct	ok	not_mentioned	released	option_probability
Clef	imcs21	test	10355195	symptom_263	10355195	0.01495512	18.430310416035354	not_mentioned	0.8703	not_mentioned	correct	ok	not_mentioned	released	option_probability
Clef	imcs21	test	10355195	symptom_264	10355195	0.01495512	18.430310416035354	not_mentioned	0.7895	not_mentioned	correct	ok	not_mentioned	released	option_probability
Clef	imcs21	test	10355195	symptom_265	10355195	0.01495512	18.430310416035354	not_mentioned	0.8237	not_mentioned	correct	ok	not_mentioned	released	option_probability
Clef	imcs21	test	10355195	symptom_266	10355195	0.01495512	18.430310416035354	not_mentioned	0.8795	not_mentioned	correct	ok	not_mentioned	released	option_probability
Clef	imcs21	test	10355195	symptom_267	10355195	0.01495512	18.430310416035354	not_mentioned	0.9314	not_mentioned	correct	ok	not_mentioned	released	option_probability
Clef	imcs21	test	10355195	symptom_268	10355195	0.01495512	18.430310416035354	not_mentioned	0.8965	not_mentioned	correct	ok	not_mentioned	released	option_probability
Clef	imcs21	test	10355195	symptom_269	10355195	0.01495512	18.430310416035354	not_mentioned	0.8918	not_mentioned	correct	ok	not_mentioned	released	option_probability
Clef	imcs21	test	10355195	symptom_270	10355195	0.01495512	18.430310416035354	not_mentioned	0.7749	not_mentioned	correct	ok	not_mentioned	released	option_probability
Clef	imcs21	test	10355195	symptom_271	10355195	0.01495512	18.430310416035354	not_mentioned	0.5399	not_mentioned	correct	ok	not_mentioned	released	option_probability
Clef	imcs21	test	10355195	symptom_272	10355195	0.01495512	18.430310416035354	not_mentioned	0.9627	not_mentioned	correct	ok	not_mentioned	released	option_probability
Clef	imcs21	test	10355195	symptom_273	10355195	0.01495512	18.430310416035354	not_mentioned	0.9264	not_mentioned	correct	ok	not_mentioned	released	option_probability
Clef	imcs21	test	10355195	symptom_274	10355195	0.01495512	18.430310416035354	not_mentioned	0.7607	not_mentioned	correct	ok	not_mentioned	released	option_probability
Clef	imcs21	test	10355195	symptom_275	10355195	0.01495512	18.430310416035354	not_mentioned	0.8811	not_mentioned	correct	ok	not_mentioned	released	option_probability
Clef	imcs21	test	10355195	symptom_276	10355195	0.01495512	18.430310416035354	not_mentioned	0.9095	not_mentioned	correct	ok	not_mentioned	released	option_probability
Clef	imcs21	test	10355195	symptom_277	10355195	0.01495512	18.430310416035354	not_mentioned	0.8876	not_mentioned	correct	ok	not_mentioned	released	option_probability
Clef	imcs21	test	10355195	symptom_278	10355195	0.01495512	18.430310416035354	not_mentioned	0.93	not_mentioned	correct	ok	not_mentioned	released	option_probability
Clef	imcs21	test	10355195	symptom_279	10355195	0.01495512	18.430310416035354	not_mentioned	0.7637	not_mentioned	correct	ok	not_mentioned	released	option_probability
Clef	imcs21	test	10355195	symptom_280	10355195	0.01495512	18.430310416035354	not_mentioned	0.9583	not_mentioned	correct	ok	not_mentioned	released	option_probability
Clef	imcs21	test	10355195	symptom_281	10355195	0.01495512	18.430310416035354	not_mentioned	0.9398	not_mentioned	correct	ok	not_mentioned	released	option_probability
Clef	imcs21	test	10355195	symptom_282	10355195	0.01495512	18.430310416035354	not_mentioned	0.8682	not_mentioned	correct	ok	not_mentioned	released	option_probability
Clef	imcs21	test	10355195	symptom_283	10355195	0.01495512	18.430310416035354	not_mentioned	0.9141	not_mentioned	correct	ok	not_mentioned	released	option_probability
Clef	imcs21	test	10355195	symptom_284	10355195	0.01495512	18.430310416035354	not_mentioned	0.8087	not_mentioned	correct	ok	not_mentioned	released	option_probability
Clef	imcs21	test	10355195	symptom_285	10355195	0.01495512	18.430310416035354	not_mentioned	0.9191	not_mentioned	correct	ok	not_mentioned	released	option_probability
Clef	imcs21	test	10355195	symptom_286	10355195	0.01495512	18.430310416035354	not_mentioned	0.9643	not_mentioned	correct	ok	not_mentioned	released	option_probability
Clef	imcs21	test	10355195	symptom_287	10355195	0.01495512	18.430310416035354	not_mentioned	0.8831	not_mentioned	correct	ok	not_mentioned	released	option_probability
Clef	imcs21	test	10355195	symptom_288	10355195	0.01495512	18.430310416035354	not_mentioned	0.8629	not_mentioned	correct	ok	not_mentioned	released	option_probability
Clef	imcs21	test	10355195	symptom_289	10355195	0.01495512	18.430310416035354	not_mentioned	0.9469	not_mentioned	correct	ok	not_mentioned	released	option_probability
Clef	imcs21	test	10355195	symptom_290	10355195	0.01495512	18.430310416035354	not_mentioned	0.7448	not_mentioned	correct	ok	not_mentioned	released	option_probability
Clef	imcs21	test	10355195	symptom_291	10355195	0.01495512	18.430310416035354	not_mentioned	0.905	not_mentioned	correct	ok	not_mentioned	released	option_probability
Clef	imcs21	test	10355195	symptom_292	10355195	0.01495512	18.430310416035354	not_mentioned	0.8753	not_mentioned	correct	ok	not_mentioned	released	option_probability
Clef	imcs21	test	10355195	symptom_293	10355195	0.01495512	18.430310416035354	not_mentioned	0.8456	not_mentioned	correct	ok	not_mentioned	released	option_probability
Clef	imcs21	test	10355195	symptom_294	10355195	0.01495512	18.430310416035354	not_mentioned	0.909	not_mentioned	correct	ok	not_mentioned	released	option_probability
Clef	imcs21	test	10355195	symptom_295	10355195	0.01495512	18.430310416035354	not_mentioned	0.9332	not_mentioned	correct	ok	not_mentioned	released	option_probability
Clef	imcs21	test	10355195	symptom_296	10355195	0.01495512	18.430310416035354	not_mentioned	0.93	not_mentioned	correct	ok	not_mentioned	released	option_probability
Clef	imcs21	test	10355195	symptom_297	10355195	0.01495512	18.430310416035354	not_mentioned	0.8228	not_mentioned	correct	ok	not_mentioned	released	option_probability
Clef	imcs21	test	10355195	symptom_298	10355195	0.01495512	18.430310416035354	not_mentioned	0.8454	not_mentioned	correct	ok	not_mentioned	released	option_probability
Clef	imcs21	test	10355195	symptom_299	10355195	0.01495512	18.430310416035354	not_mentioned	0.9041	not_mentioned	correct	ok	not_mentioned	released	option_probability
Clef	imcs21	test	10355195	symptom_300	10355195	0.01495512	18.430310416035354	not_mentioned	0.9261	not_mentioned	correct	ok	not_mentioned	released	option_probability
Clef	imcs21	test	10355195	symptom_301	10355195	0.01495512	18.430310416035354	not_mentioned	0.9082	not_mentioned	correct	ok	not_mentioned	released	option_probability
Clef	imcs21	test	10355195	symptom_302	10355195	0.01495512	18.430310416035354	not_mentioned	0.9209	not_mentioned	correct	ok	not_mentioned	released	option_probability
Clef	imcs21	test	10355195	symptom_303	10355195	0.01495512	18.430310416035354	not_mentioned	0.9268	not_mentioned	correct	ok	not_mentioned	released	option_probability
Clef	imcs21	test	10355195	symptom_304	10355195	0.01495512	18.430310416035354	not_mentioned	0.9394	not_mentioned	correct	ok	not_mentioned	released	option_probability
Clef	imcs21	test	10355195	symptom_305	10355195	0.01495512	18.430310416035354	not_mentioned	0.9393	not_mentioned	correct	ok	not_mentioned	released	option_probability
Clef	imcs21	test	10355195	symptom_306	10355195	0.01495512	18.430310416035354	not_mentioned	0.8134	not_mentioned	correct	ok	not_mentioned	released	option_probability
Clef	imcs21	test	10355195	symptom_307	10355195	0.01495512	18.430310416035354	not_mentioned	0.9206	not_mentioned	correct	ok	not_mentioned	released	option_probability
Clef	imcs21	test	10355195	symptom_308	10355195	0.01495512	18.430310416035354	not_mentioned	0.8601	not_mentioned	correct	ok	not_mentioned	released	option_probability
Clef	imcs21	test	10355195	symptom_309	10355195	0.01495512	18.430310416035354	not_mentioned	0.9468	not_mentioned	correct	ok	not_mentioned	released	option_probability
Clef	imcs21	test	10355195	symptom_310	10355195	0.01495512	18.430310416035354	not_mentioned	0.9069	not_mentioned	correct	ok	not_mentioned	released	option_probability
Clef	imcs21	test	10355195	symptom_311	10355195	0.01495512	18.430310416035354	not_mentioned	0.8632	not_mentioned	correct	ok	not_mentioned	released	option_probability
Clef	imcs21	test	10355195	symptom_312	10355195	0.01495512	18.430310416035354	not_mentioned	0.9191	not_mentioned	correct	ok	not_mentioned	released	option_probability
Clef	imcs21	test	10355195	symptom_313	10355195	0.01495512	18.430310416035354	not_mentioned	0.7668	not_mentioned	correct	ok	not_mentioned	released	option_probability
Clef	imcs21	test	10355195	symptom_314	10355195	0.01495512	18.430310416035354	positive	0.7576	not_mentioned	incorrect	ok	not_mentioned	released	option_probability
Clef	imcs21	test	10355195	symptom_315	10355195	0.01495512	18.430310416035354	not_mentioned	0.8239	not_mentioned	correct	ok	not_mentioned	released	option_probability
Clef	imcs21	test	10355195	symptom_316	10355195	0.01495512	18.430310416035354	not_mentioned	0.9096	not_mentioned	correct	ok	not_mentioned	released	option_probability
Clef	imcs21	test	10355195	symptom_317	10355195	0.01495512	18.430310416035354	not_mentioned	0.7186	not_mentioned	correct	ok	not_mentioned	released	option_probability
Clef	imcs21	test	10355195	symptom_318	10355195	0.01495512	18.430310416035354	not_mentioned	0.9475	not_mentioned	correct	ok	not_mentioned	released	option_probability
Clef	imcs21	test	10355195	symptom_319	10355195	0.01495512	18.430310416035354	not_mentioned	0.7821	not_mentioned	correct	ok	not_mentioned	released	option_probability
Clef	imcs21	test	10355195	symptom_320	10355195	0.01495512	18.430310416035354	not_mentioned	0.7131	not_mentioned	correct	ok	not_mentioned	released	option_probability
Clef	imcs21	test	10355195	symptom_321	10355195	0.01495512	18.430310416035354	not_mentioned	0.9348	not_mentioned	correct	ok	not_mentioned	released	option_probability
Clef	imcs21	test	10355195	symptom_322	10355195	0.01495512	18.430310416035354	not_mentioned	0.9046	not_mentioned	correct	ok	not_mentioned	released	option_probability
Clef	imcs21	test	10355195	symptom_323	10355195	0.01495512	18.430310416035354	not_mentioned	0.9359	not_mentioned	correct	ok	not_mentioned	released	option_probability
Clef	imcs21	test	10355195	symptom_324	10355195	0.01495512	18.430310416035354	not_mentioned	0.9499	not_mentioned	correct	ok	not_mentioned	released	option_probability
Clef	imcs21	test	10355195	symptom_325	10355195	0.01495512	18.430310416035354	not_mentioned	0.9456	not_mentioned	correct	ok	not_mentioned	released	option_probability
Clef	imcs21	test	10355195	symptom_326	10355195	0.01495512	18.430310416035354	not_mentioned	0.8704	not_mentioned	correct	ok	not_mentioned	released	option_probability
Clef	imcs21	test	10355195	symptom_327	10355195	0.01495512	18.430310416035354	not_mentioned	0.8637	not_mentioned	correct	ok	not_mentioned	released	option_probability
Clef	imcs21	test	10355195	symptom_328	10355195	0.01495512	18.430310416035354	not_mentioned	0.7719	not_mentioned	correct	ok	not_mentioned	released	option_probability
Clef	imcs21	test	10355195	symptom_329	10355195	0.01495512	18.430310416035354	not_mentioned	0.9033	not_mentioned	correct	ok	not_mentioned	released	option_probability
Clef	imcs21	test	10355195	symptom_330	10355195	0.01495512	18.430310416035354	not_mentioned	0.7986	not_mentioned	correct	ok	not_mentioned	released	option_probability
Clef	imcs21	test	10355197	symptom_000	10355197	0.015365519999999999	18.43074691714719	not_mentioned	0.6157	not_mentioned	correct	ok	not_mentioned	released	option_probability
Clef	imcs21	test	10355197	symptom_001	10355197	0.015365519999999999	18.43074691714719	not_mentioned	0.8749	not_mentioned	correct	ok	not_mentioned	released	option_probability
Clef	imcs21	test	10355197	symptom_002	10355197	0.015365519999999999	18.43074691714719	positive	0.9067	positive	correct	ok	positive	released	option_probability
Clef	imcs21	test	10355197	symptom_003	10355197	0.015365519999999999	18.43074691714719	not_mentioned	0.9342	not_mentioned	correct	ok	not_mentioned	released	option_probability
Clef	imcs21	test	10355197	symptom_004	10355197	0.015365519999999999	18.43074691714719	not_mentioned	0.7659	not_mentioned	correct	ok	not_mentioned	released	option_probability
Clef	imcs21	test	10355197	symptom_005	10355197	0.015365519999999999	18.43074691714719	not_mentioned	0.8674	not_mentioned	correct	ok	not_mentioned	released	option_probability
Clef	imcs21	test	10355197	symptom_006	10355197	0.015365519999999999	18.43074691714719	not_mentioned	0.7709	not_mentioned	correct	ok	not_mentioned	released	option_probability
Clef	imcs21	test	10355197	symptom_007	10355197	0.015365519999999999	18.43074691714719	not_mentioned	0.9252	not_mentioned	correct	ok	not_mentioned	released	option_probability
Clef	imcs21	test	10355197	symptom_008	10355197	0.015365519999999999	18.43074691714719	not_mentioned	0.7648	not_mentioned	correct	ok	not_mentioned	released	option_probability
Clef	imcs21	test	10355197	symptom_009	10355197	0.015365519999999999	18.43074691714719	not_mentioned	0.8723	not_mentioned	correct	ok	not_mentioned	released	option_probability
Clef	imcs21	test	10355197	symptom_010	10355197	0.015365519999999999	18.43074691714719	not_mentioned	0.7706	not_mentioned	correct	ok	not_mentioned	released	option_probability
Clef	imcs21	test	10355197	symptom_011	10355197	0.015365519999999999	18.43074691714719	not_mentioned	0.6384	not_mentioned	correct	ok	not_mentioned	released	option_probability
Clef	imcs21	test	10355197	symptom_012	10355197	0.015365519999999999	18.43074691714719	not_mentioned	0.5466	not_mentioned	correct	ok	not_mentioned	released	option_probability
Clef	imcs21	test	10355197	symptom_013	10355197	0.015365519999999999	18.43074691714719	not_mentioned	0.8165	not_mentioned	correct	ok	not_mentioned	released	option_probability
Clef	imcs21	test	10355197	symptom_014	10355197	0.015365519999999999	18.43074691714719	not_mentioned	0.832	not_mentioned	correct	ok	not_mentioned	released	option_probability
Clef	imcs21	test	10355197	symptom_015	10355197	0.015365519999999999	18.43074691714719	not_mentioned	0.9075	not_mentioned	correct	ok	not_mentioned	released	option_probability
Clef	imcs21	test	10355197	symptom_016	10355197	0.015365519999999999	18.43074691714719	not_mentioned	0.6411	not_mentioned	correct	ok	not_mentioned	released	option_probability
Clef	imcs21	test	10355197	symptom_017	10355197	0.015365519999999999	18.43074691714719	not_mentioned	0.9159	not_mentioned	correct	ok	not_mentioned	released	option_probability
Clef	imcs21	test	10355197	symptom_018	10355197	0.015365519999999999	18.43074691714719	positive	0.7232	not_mentioned	incorrect	ok	not_mentioned	released	option_probability
Clef	imcs21	test	10355197	symptom_019	10355197	0.015365519999999999	18.43074691714719	not_mentioned	0.7063	not_mentioned	correct	ok	not_mentioned	released	option_probability
Clef	imcs21	test	10355197	symptom_020	10355197	0.015365519999999999	18.43074691714719	positive	0.9624	positive	correct	ok	positive	released	option_probability
Clef	imcs21	test	10355197	symptom_021	10355197	0.015365519999999999	18.43074691714719	not_mentioned	0.946	not_mentioned	correct	ok	not_mentioned	released	option_probability
Clef	imcs21	test	10355197	symptom_022	10355197	0.015365519999999999	18.43074691714719	not_mentioned	0.679	not_mentioned	correct	ok	not_mentioned	released	option_probability
Clef	imcs21	test	10355197	symptom_023	10355197	0.015365519999999999	18.43074691714719	not_mentioned	0.526	not_mentioned	correct	ok	not_mentioned	released	option_probability
Clef	imcs21	test	10355197	symptom_024	10355197	0.015365519999999999	18.43074691714719	not_mentioned	0.5507	not_mentioned	correct	ok	not_mentioned	released	option_probability
Clef	imcs21	test	10355197	symptom_025	10355197	0.015365519999999999	18.43074691714719	not_mentioned	0.9151	not_mentioned	correct	ok	not_mentioned	released	option_probability
Clef	imcs21	test	10355197	symptom_026	10355197	0.015365519999999999	18.43074691714719	not_mentioned	0.9479	not_mentioned	correct	ok	not_mentioned	released	option_probability
Clef	imcs21	test	10355197	symptom_027	10355197	0.015365519999999999	18.43074691714719	not_mentioned	0.7973	not_mentioned	correct	ok	not_mentioned	released	option_probability
Clef	imcs21	test	10355197	symptom_028	10355197	0.015365519999999999	18.43074691714719	not_mentioned	0.9023	not_mentioned	correct	ok	not_mentioned	released	option_probability
Clef	imcs21	test	10355197	symptom_029	10355197	0.015365519999999999	18.43074691714719	not_mentioned	0.6859	not_mentioned	correct	ok	not_mentioned	released	option_probability
Clef	imcs21	test	10355197	symptom_030	10355197	0.015365519999999999	18.43074691714719	not_mentioned	0.9246	not_mentioned	correct	ok	not_mentioned	released	option_probability
Clef	imcs21	test	10355197	symptom_031	10355197	0.015365519999999999	18.43074691714719	not_mentioned	0.8277	not_mentioned	correct	ok	not_mentioned	released	option_probability
Clef	imcs21	test	10355197	symptom_032	10355197	0.015365519999999999	18.43074691714719	not_mentioned	0.8524	not_mentioned	correct	ok	not_mentioned	released	option_probability
Clef	imcs21	test	10355197	symptom_033	10355197	0.015365519999999999	18.43074691714719	not_mentioned	0.9503	not_mentioned	correct	ok	not_mentioned	released	option_probability
Clef	imcs21	test	10355197	symptom_034	10355197	0.015365519999999999	18.43074691714719	not_mentioned	0.9214	not_mentioned	correct	ok	not_mentioned	released	option_probability
Clef	imcs21	test	10355197	symptom_035	10355197	0.015365519999999999	18.43074691714719	not_mentioned	0.4713	not_mentioned	correct	ok	not_mentioned	released	option_probability
Clef	imcs21	test	10355197	symptom_036	10355197	0.015365519999999999	18.43074691714719	not_mentioned	0.877	not_mentioned	correct	ok	not_mentioned	released	option_probability
Clef	imcs21	test	10355197	symptom_037	10355197	0.015365519999999999	18.43074691714719	not_mentioned	0.8384	not_mentioned	correct	ok	not_mentioned	released	option_probability
Clef	imcs21	test	10355197	symptom_038	10355197	0.015365519999999999	18.43074691714719	not_mentioned	0.8336	not_mentioned	correct	ok	not_mentioned	released	option_probability
Clef	imcs21	test	10355197	symptom_039	10355197	0.015365519999999999	18.43074691714719	positive	0.8704	positive	correct	ok	positive	released	option_probability
Clef	imcs21	test	10355197	symptom_040	10355197	0.015365519999999999	18.43074691714719	not_mentioned	0.906	not_mentioned	correct	ok	not_mentioned	released	option_probability
Clef	imcs21	test	10355197	symptom_041	10355197	0.015365519999999999	18.43074691714719	not_mentioned	0.8189	not_mentioned	correct	ok	not_mentioned	released	option_probability
Clef	imcs21	test	10355197	symptom_042	10355197	0.015365519999999999	18.43074691714719	not_mentioned	0.8586	not_mentioned	correct	ok	not_mentioned	released	option_probability
Clef	imcs21	test	10355197	symptom_043	10355197	0.015365519999999999	18.43074691714719	not_mentioned	0.7056	not_mentioned	correct	ok	not_mentioned	released	option_probability
Clef	imcs21	test	10355197	symptom_044	10355197	0.015365519999999999	18.43074691714719	not_mentioned	0.7367	not_mentioned	correct	ok	not_mentioned	released	option_probability
Clef	imcs21	test	10355197	symptom_045	10355197	0.015365519999999999	18.43074691714719	not_mentioned	0.9149	not_mentioned	correct	ok	not_mentioned	released	option_probability
Clef	imcs21	test	10355197	symptom_046	10355197	0.015365519999999999	18.43074691714719	not_mentioned	0.8174	not_mentioned	correct	ok	not_mentioned	released	option_probability
Clef	imcs21	test	10355197	symptom_047	10355197	0.015365519999999999	18.43074691714719	not_mentioned	0.7709	not_mentioned	correct	ok	not_mentioned	released	option_probability
Clef	imcs21	test	10355197	symptom_048	10355197	0.015365519999999999	18.43074691714719	not_mentioned	0.8742	not_mentioned	correct	ok	not_mentioned	released	option_probability
Clef	imcs21	test	10355197	symptom_049	10355197	0.015365519999999999	18.43074691714719	not_mentioned	0.8783	not_mentioned	correct	ok	not_mentioned	released	option_probability
Clef	imcs21	test	10355197	symptom_050	10355197	0.015365519999999999	18.43074691714719	not_mentioned	0.8094	not_mentioned	correct	ok	not_mentioned	released	option_probability
Clef	imcs21	test	10355197	symptom_051	10355197	0.015365519999999999	18.43074691714719	not_mentioned	0.675	not_mentioned	correct	ok	not_mentioned	released	option_probability
Clef	imcs21	test	10355197	symptom_052	10355197	0.015365519999999999	18.43074691714719	not_mentioned	0.6358	not_mentioned	correct	ok	not_mentioned	released	option_probability
Clef	imcs21	test	10355197	symptom_053	10355197	0.015365519999999999	18.43074691714719	not_mentioned	0.6178	not_mentioned	correct	ok	not_mentioned	released	option_probability
Clef	imcs21	test	10355197	symptom_054	10355197	0.015365519999999999	18.43074691714719	not_mentioned	0.9244	not_mentioned	correct	ok	not_mentioned	released	option_probability
Clef	imcs21	test	10355197	symptom_055	10355197	0.015365519999999999	18.43074691714719	not_mentioned	0.8681	not_mentioned	correct	ok	not_mentioned	released	option_probability
Clef	imcs21	test	10355197	symptom_056	10355197	0.015365519999999999	18.43074691714719	not_mentioned	0.8376	not_mentioned	correct	ok	not_mentioned	released	option_probability
Clef	imcs21	test	10355197	symptom_057	10355197	0.015365519999999999	18.43074691714719	not_mentioned	0.8271000000000001	not_mentioned	correct	ok	not_mentioned	released	option_probability
Clef	imcs21	test	10355197	symptom_058	10355197	0.015365519999999999	18.43074691714719	not_mentioned	0.8066	not_mentioned	correct	ok	not_mentioned	released	option_probability
Clef	imcs21	test	10355197	symptom_059	10355197	0.015365519999999999	18.43074691714719	not_mentioned	0.8434	not_mentioned	correct	ok	not_mentioned	released	option_probability
Clef	imcs21	test	10355197	symptom_060	10355197	0.015365519999999999	18.43074691714719	not_mentioned	0.851	not_mentioned	correct	ok	not_mentioned	released	option_probability
Clef	imcs21	test	10355197	symptom_061	10355197	0.015365519999999999	18.43074691714719	not_mentioned	0.8588	not_mentioned	correct	ok	not_mentioned	released	option_probability
Clef	imcs21	test	10355197	symptom_062	10355197	0.015365519999999999	18.43074691714719	not_mentioned	0.848	not_mentioned	correct	ok	not_mentioned	released	option_probability
Clef	imcs21	test	10355197	symptom_063	10355197	0.015365519999999999	18.43074691714719	not_mentioned	0.9051	not_mentioned	correct	ok	not_mentioned	released	option_probability
Clef	imcs21	test	10355197	symptom_064	10355197	0.015365519999999999	18.43074691714719	not_mentioned	0.7224	not_mentioned	correct	ok	not_mentioned	released	option_probability
Clef	imcs21	test	10355197	symptom_065	10355197	0.015365519999999999	18.43074691714719	not_mentioned	0.9728	not_mentioned	correct	ok	not_mentioned	released	option_probability
Clef	imcs21	test	10355197	symptom_066	10355197	0.015365519999999999	18.43074691714719	not_mentioned	0.881	not_mentioned	correct	ok	not_mentioned	released	option_probability
Clef	imcs21	test	10355197	symptom_067	10355197	0.015365519999999999	18.43074691714719	not_mentioned	0.9528	not_mentioned	correct	ok	not_mentioned	released	option_probability
Clef	imcs21	test	10355197	symptom_068	10355197	0.015365519999999999	18.43074691714719	not_mentioned	0.8821	not_mentioned	correct	ok	not_mentioned	released	option_probability
Clef	imcs21	test	10355197	symptom_069	10355197	0.015365519999999999	18.43074691714719	not_mentioned	0.8399	not_mentioned	correct	ok	not_mentioned	released	option_probability
Clef	imcs21	test	10355197	symptom_070	10355197	0.015365519999999999	18.43074691714719	not_mentioned	0.8053	not_mentioned	correct	ok	not_mentioned	released	option_probability
Clef	imcs21	test	10355197	symptom_071	10355197	0.015365519999999999	18.43074691714719	not_mentioned	0.8349	not_mentioned	correct	ok	not_mentioned	released	option_probability
Clef	imcs21	test	10355197	symptom_072	10355197	0.015365519999999999	18.43074691714719	not_mentioned	0.9236	not_mentioned	correct	ok	not_mentioned	released	option_probability
Clef	imcs21	test	10355197	symptom_073	10355197	0.015365519999999999	18.43074691714719	not_mentioned	0.826	not_mentioned	correct	ok	not_mentioned	released	option_probability
Clef	imcs21	test	10355197	symptom_074	10355197	0.015365519999999999	18.43074691714719	not_mentioned	0.9209	not_mentioned	correct	ok	not_mentioned	released	option_probability
Clef	imcs21	test	10355197	symptom_075	10355197	0.015365519999999999	18.43074691714719	not_mentioned	0.7533	not_mentioned	correct	ok	not_mentioned	released	option_probability
Clef	imcs21	test	10355197	symptom_076	10355197	0.015365519999999999	18.43074691714719	not_mentioned	0.7415	not_mentioned	correct	ok	not_mentioned	released	option_probability
Clef	imcs21	test	10355197	symptom_077	10355197	0.015365519999999999	18.43074691714719	not_mentioned	0.8648	not_mentioned	correct	ok	not_mentioned	released	option_probability
Clef	imcs21	test	10355197	symptom_078	10355197	0.015365519999999999	18.43074691714719	not_mentioned	0.8765	not_mentioned	correct	ok	not_mentioned	released	option_probability
Clef	imcs21	test	10355197	symptom_079	10355197	0.015365519999999999	18.43074691714719	not_mentioned	0.8357	not_mentioned	correct	ok	not_mentioned	released	option_probability
Clef	imcs21	test	10355197	symptom_080	10355197	0.015365519999999999	18.43074691714719	not_mentioned	0.8862	not_mentioned	correct	ok	not_mentioned	released	option_probability
Clef	imcs21	test	10355197	symptom_081	10355197	0.015365519999999999	18.43074691714719	not_mentioned	0.9116	not_mentioned	correct	ok	not_mentioned	released	option_probability
Clef	imcs21	test	10355197	symptom_082	10355197	0.015365519999999999	18.43074691714719	not_mentioned	0.8541	not_mentioned	correct	ok	not_mentioned	released	option_probability
Clef	imcs21	test	10355197	symptom_083	10355197	0.015365519999999999	18.43074691714719	not_mentioned	0.6278	not_mentioned	correct	ok	not_mentioned	released	option_probability
Clef	imcs21	test	10355197	symptom_084	10355197	0.015365519999999999	18.43074691714719	not_mentioned	0.8779	not_mentioned	correct	ok	not_mentioned	released	option_probability
Clef	imcs21	test	10355197	symptom_085	10355197	0.015365519999999999	18.43074691714719	not_mentioned	0.8976	not_mentioned	correct	ok	not_mentioned	released	option_probability
Clef	imcs21	test	10355197	symptom_086	10355197	0.015365519999999999	18.43074691714719	positive	0.7149	not_mentioned	incorrect	ok	not_mentioned	released	option_probability
Clef	imcs21	test	10355197	symptom_087	10355197	0.015365519999999999	18.43074691714719	not_mentioned	0.9605	not_mentioned	correct	ok	not_mentioned	released	option_probability
Clef	imcs21	test	10355197	symptom_088	10355197	0.015365519999999999	18.43074691714719	not_mentioned	0.8564	not_mentioned	correct	ok	not_mentioned	released	option_probability
Clef	imcs21	test	10355197	symptom_089	10355197	0.015365519999999999	18.43074691714719	not_mentioned	0.7459	not_mentioned	correct	ok	not_mentioned	released	option_probability
Clef	imcs21	test	10355197	symptom_090	10355197	0.015365519999999999	18.43074691714719	not_mentioned	0.7758	not_mentioned	correct	ok	not_mentioned	released	option_probability
Clef	imcs21	test	10355197	symptom_091	10355197	0.015365519999999999	18.43074691714719	not_mentioned	0.9333	not_mentioned	correct	ok	not_mentioned	released	option_probability
Clef	imcs21	test	10355197	symptom_092	10355197	0.015365519999999999	18.43074691714719	not_mentioned	0.5386	not_mentioned	correct	ok	not_mentioned	released	option_probability
Clef	imcs21	test	10355197	symptom_093	10355197	0.015365519999999999	18.43074691714719	not_mentioned	0.8898	not_mentioned	correct	ok	not_mentioned	released	option_probability
Clef	imcs21	test	10355197	symptom_094	10355197	0.015365519999999999	18.43074691714719	not_mentioned	0.9168	not_mentioned	correct	ok	not_mentioned	released	option_probability
Clef	imcs21	test	10355197	symptom_095	10355197	0.015365519999999999	18.43074691714719	not_mentioned	0.7736	not_mentioned	correct	ok	not_mentioned	released	option_probability
Clef	imcs21	test	10355197	symptom_096	10355197	0.015365519999999999	18.43074691714719	not_mentioned	0.829	not_mentioned	correct	ok	not_mentioned	released	option_probability
Clef	imcs21	test	10355197	symptom_097	10355197	0.015365519999999999	18.43074691714719	not_mentioned	0.9162	not_mentioned	correct	ok	not_mentioned	released	option_probability
Clef	imcs21	test	10355197	symptom_098	10355197	0.015365519999999999	18.43074691714719	not_mentioned	0.8092	not_mentioned	correct	ok	not_mentioned	released	option_probability
Clef	imcs21	test	10355197	symptom_099	10355197	0.015365519999999999	18.43074691714719	not_mentioned	0.793	not_mentioned	correct	ok	not_mentioned	released	option_probability
Clef	imcs21	test	10355197	symptom_100	10355197	0.015365519999999999	18.43074691714719	not_mentioned	0.8828	not_mentioned	correct	ok	not_mentioned	released	option_probability
Clef	imcs21	test	10355197	symptom_101	10355197	0.015365519999999999	18.43074691714719	not_mentioned	0.9352	not_mentioned	correct	ok	not_mentioned	released	option_probability
Clef	imcs21	test	10355197	symptom_102	10355197	0.015365519999999999	18.43074691714719	not_mentioned	0.8765	not_mentioned	correct	ok	not_mentioned	released	option_probability
Clef	imcs21	test	10355197	symptom_103	10355197	0.015365519999999999	18.43074691714719	not_mentioned	0.9454	not_mentioned	correct	ok	not_mentioned	released	option_probability
Clef	imcs21	test	10355197	symptom_104	10355197	0.015365519999999999	18.43074691714719	not_mentioned	0.8602	not_mentioned	correct	ok	not_mentioned	released	option_probability
Clef	imcs21	test	10355197	symptom_105	10355197	0.015365519999999999	18.43074691714719	not_mentioned	0.9126	not_mentioned	correct	ok	not_mentioned	released	option_probability
Clef	imcs21	test	10355197	symptom_106	10355197	0.015365519999999999	18.43074691714719	not_mentioned	0.7668	not_mentioned	correct	ok	not_mentioned	released	option_probability
Clef	imcs21	test	10355197	symptom_107	10355197	0.015365519999999999	18.43074691714719	not_mentioned	0.8909	not_mentioned	correct	ok	not_mentioned	released	option_probability
Clef	imcs21	test	10355197	symptom_108	10355197	0.015365519999999999	18.43074691714719	not_mentioned	0.7696	not_mentioned	correct	ok	not_mentioned	released	option_probability
Clef	imcs21	test	10355197	symptom_109	10355197	0.015365519999999999	18.43074691714719	not_mentioned	0.7171	not_mentioned	correct	ok	not_mentioned	released	option_probability
Clef	imcs21	test	10355197	symptom_110	10355197	0.015365519999999999	18.43074691714719	not_mentioned	0.7834	not_mentioned	correct	ok	not_mentioned	released	option_probability
Clef	imcs21	test	10355197	symptom_111	10355197	0.015365519999999999	18.43074691714719	not_mentioned	0.5636	not_mentioned	correct	ok	not_mentioned	released	option_probability
Clef	imcs21	test	10355197	symptom_112	10355197	0.015365519999999999	18.43074691714719	not_mentioned	0.956	not_mentioned	correct	ok	not_mentioned	released	option_probability
Clef	imcs21	test	10355197	symptom_113	10355197	0.015365519999999999	18.43074691714719	not_mentioned	0.8687	not_mentioned	correct	ok	not_mentioned	released	option_probability
Clef	imcs21	test	10355197	symptom_114	10355197	0.015365519999999999	18.43074691714719	not_mentioned	0.9176	not_mentioned	correct	ok	not_mentioned	released	option_probability
Clef	imcs21	test	10355197	symptom_115	10355197	0.015365519999999999	18.43074691714719	not_mentioned	0.8362	not_mentioned	correct	ok	not_mentioned	released	option_probability
Clef	imcs21	test	10355197	symptom_116	10355197	0.015365519999999999	18.43074691714719	not_mentioned	0.9092	not_mentioned	correct	ok	not_mentioned	released	option_probability
Clef	imcs21	test	10355197	symptom_117	10355197	0.015365519999999999	18.43074691714719	not_mentioned	0.7988	not_mentioned	correct	ok	not_mentioned	released	option_probability
Clef	imcs21	test	10355197	symptom_118	10355197	0.015365519999999999	18.43074691714719	not_mentioned	0.8202	not_mentioned	correct	ok	not_mentioned	released	option_probability
Clef	imcs21	test	10355197	symptom_119	10355197	0.015365519999999999	18.43074691714719	not_mentioned	0.7871	not_mentioned	correct	ok	not_mentioned	released	option_probability
Clef	imcs21	test	10355197	symptom_120	10355197	0.015365519999999999	18.43074691714719	not_mentioned	0.869	not_mentioned	correct	ok	not_mentioned	released	option_probability
Clef	imcs21	test	10355197	symptom_121	10355197	0.015365519999999999	18.43074691714719	not_mentioned	0.7884	not_mentioned	correct	ok	not_mentioned	released	option_probability
Clef	imcs21	test	10355197	symptom_122	10355197	0.015365519999999999	18.43074691714719	not_mentioned	0.8362	not_mentioned	correct	ok	not_mentioned	released	option_probability
Clef	imcs21	test	10355197	symptom_123	10355197	0.015365519999999999	18.43074691714719	not_mentioned	0.6098	not_mentioned	correct	ok	not_mentioned	released	option_probability
Clef	imcs21	test	10355197	symptom_124	10355197	0.015365519999999999	18.43074691714719	positive	0.3965	not_mentioned	incorrect	ok	not_mentioned	released	option_probability
Clef	imcs21	test	10355197	symptom_125	10355197	0.015365519999999999	18.43074691714719	not_mentioned	0.8691	not_mentioned	correct	ok	not_mentioned	released	option_probability
Clef	imcs21	test	10355197	symptom_126	10355197	0.015365519999999999	18.43074691714719	not_mentioned	0.93	not_mentioned	correct	ok	not_mentioned	released	option_probability
Clef	imcs21	test	10355197	symptom_127	10355197	0.015365519999999999	18.43074691714719	not_mentioned	0.8383	not_mentioned	correct	ok	not_mentioned	released	option_probability
Clef	imcs21	test	10355197	symptom_128	10355197	0.015365519999999999	18.43074691714719	not_mentioned	0.6476	not_mentioned	correct	ok	not_mentioned	released	option_probability
Clef	imcs21	test	10355197	symptom_129	10355197	0.015365519999999999	18.43074691714719	not_mentioned	0.8794	not_mentioned	correct	ok	not_mentioned	released	option_probability
Clef	imcs21	test	10355197	symptom_130	10355197	0.015365519999999999	18.43074691714719	not_mentioned	0.7801	not_mentioned	correct	ok	not_mentioned	released	option_probability
Clef	imcs21	test	10355197	symptom_131	10355197	0.015365519999999999	18.43074691714719	not_mentioned	0.7545	not_mentioned	correct	ok	not_mentioned	released	option_probability
Clef	imcs21	test	10355197	symptom_132	10355197	0.015365519999999999	18.43074691714719	not_mentioned	0.9642	not_mentioned	correct	ok	not_mentioned	released	option_probability
Clef	imcs21	test	10355197	symptom_133	10355197	0.015365519999999999	18.43074691714719	not_mentioned	0.9489	not_mentioned	correct	ok	not_mentioned	released	option_probability
Clef	imcs21	test	10355197	symptom_134	10355197	0.015365519999999999	18.43074691714719	not_mentioned	0.9224	not_mentioned	correct	ok	not_mentioned	released	option_probability
Clef	imcs21	test	10355197	symptom_135	10355197	0.015365519999999999	18.43074691714719	not_mentioned	0.8499	not_mentioned	correct	ok	not_mentioned	released	option_probability
Clef	imcs21	test	10355197	symptom_136	10355197	0.015365519999999999	18.43074691714719	positive	0.4465	positive	correct	ok	positive	released	option_probability
Clef	imcs21	test	10355197	symptom_137	10355197	0.015365519999999999	18.43074691714719	not_mentioned	0.5928	not_mentioned	correct	ok	not_mentioned	released	option_probability
Clef	imcs21	test	10355197	symptom_138	10355197	0.015365519999999999	18.43074691714719	not_mentioned	0.5698	not_mentioned	correct	ok	not_mentioned	released	option_probability
Clef	imcs21	test	10355197	symptom_139	10355197	0.015365519999999999	18.43074691714719	not_mentioned	0.7809	not_mentioned	correct	ok	not_mentioned	released	option_probability
Clef	imcs21	test	10355197	symptom_140	10355197	0.015365519999999999	18.43074691714719	not_mentioned	0.9204	not_mentioned	correct	ok	not_mentioned	released	option_probability
Clef	imcs21	test	10355197	symptom_141	10355197	0.015365519999999999	18.43074691714719	not_mentioned	0.8561	not_mentioned	correct	ok	not_mentioned	released	option_probability
Clef	imcs21	test	10355197	symptom_142	10355197	0.015365519999999999	18.43074691714719	not_mentioned	0.7698	not_mentioned	correct	ok	not_mentioned	released	option_probability
Clef	imcs21	test	10355197	symptom_143	10355197	0.015365519999999999	18.43074691714719	not_mentioned	0.7991	not_mentioned	correct	ok	not_mentioned	released	option_probability
Clef	imcs21	test	10355197	symptom_144	10355197	0.015365519999999999	18.43074691714719	not_mentioned	0.7417	not_mentioned	correct	ok	not_mentioned	released	option_probability
Clef	imcs21	test	10355197	symptom_145	10355197	0.015365519999999999	18.43074691714719	not_mentioned	0.9002	not_mentioned	correct	ok	not_mentioned	released	option_probability
Clef	imcs21	test	10355197	symptom_146	10355197	0.015365519999999999	18.43074691714719	not_mentioned	0.6855	not_mentioned	correct	ok	not_mentioned	released	option_probability
Clef	imcs21	test	10355197	symptom_147	10355197	0.015365519999999999	18.43074691714719	not_mentioned	0.9027	not_mentioned	correct	ok	not_mentioned	released	option_probability
Clef	imcs21	test	10355197	symptom_148	10355197	0.015365519999999999	18.43074691714719	not_mentioned	0.8571	not_mentioned	correct	ok	not_mentioned	released	option_probability
Clef	imcs21	test	10355197	symptom_149	10355197	0.015365519999999999	18.43074691714719	not_mentioned	0.6644	not_mentioned	correct	ok	not_mentioned	released	option_probability
Clef	imcs21	test	10355197	symptom_150	10355197	0.015365519999999999	18.43074691714719	not_mentioned	0.9113	not_mentioned	correct	ok	not_mentioned	released	option_probability
Clef	imcs21	test	10355197	symptom_151	10355197	0.015365519999999999	18.43074691714719	not_mentioned	0.8838	not_mentioned	correct	ok	not_mentioned	released	option_probability
Clef	imcs21	test	10355197	symptom_152	10355197	0.015365519999999999	18.43074691714719	not_mentioned	0.836	not_mentioned	correct	ok	not_mentioned	released	option_probability
Clef	imcs21	test	10355197	symptom_153	10355197	0.015365519999999999	18.43074691714719	not_mentioned	0.7671	not_mentioned	correct	ok	not_mentioned	released	option_probability
Clef	imcs21	test	10355197	symptom_154	10355197	0.015365519999999999	18.43074691714719	not_mentioned	0.6828	not_mentioned	correct	ok	not_mentioned	released	option_probability
Clef	imcs21	test	10355197	symptom_155	10355197	0.015365519999999999	18.43074691714719	not_mentioned	0.6536	not_mentioned	correct	ok	not_mentioned	released	option_probability
Clef	imcs21	test	10355197	symptom_156	10355197	0.015365519999999999	18.43074691714719	not_mentioned	0.8157	not_mentioned	correct	ok	not_mentioned	released	option_probability
Clef	imcs21	test	10355197	symptom_157	10355197	0.015365519999999999	18.43074691714719	not_mentioned	0.716	not_mentioned	correct	ok	not_mentioned	released	option_probability
Clef	imcs21	test	10355197	symptom_158	10355197	0.015365519999999999	18.43074691714719	not_mentioned	0.7787	not_mentioned	correct	ok	not_mentioned	released	option_probability
Clef	imcs21	test	10355197	symptom_159	10355197	0.015365519999999999	18.43074691714719	not_mentioned	0.755	not_mentioned	correct	ok	not_mentioned	released	option_probability
Clef	imcs21	test	10355197	symptom_160	10355197	0.015365519999999999	18.43074691714719	not_mentioned	0.6001	not_mentioned	correct	ok	not_mentioned	released	option_probability
Clef	imcs21	test	10355197	symptom_161	10355197	0.015365519999999999	18.43074691714719	not_mentioned	0.6362	not_mentioned	correct	ok	not_mentioned	released	option_probability
Clef	imcs21	test	10355197	symptom_162	10355197	0.015365519999999999	18.43074691714719	not_mentioned	0.8565	not_mentioned	correct	ok	not_mentioned	released	option_probability
Clef	imcs21	test	10355197	symptom_163	10355197	0.015365519999999999	18.43074691714719	not_mentioned	0.882	not_mentioned	correct	ok	not_mentioned	released	option_probability
Clef	imcs21	test	10355197	symptom_164	10355197	0.015365519999999999	18.43074691714719	not_mentioned	0.8701	not_mentioned	correct	ok	not_mentioned	released	option_probability
Clef	imcs21	test	10355197	symptom_165	10355197	0.015365519999999999	18.43074691714719	not_mentioned	0.761	not_mentioned	correct	ok	not_mentioned	released	option_probability
Clef	imcs21	test	10355197	symptom_166	10355197	0.015365519999999999	18.43074691714719	not_mentioned	0.6459	not_mentioned	correct	ok	not_mentioned	released	option_probability
Clef	imcs21	test	10355197	symptom_167	10355197	0.015365519999999999	18.43074691714719	not_mentioned	0.9167	not_mentioned	correct	ok	not_mentioned	released	option_probability
Clef	imcs21	test	10355197	symptom_168	10355197	0.015365519999999999	18.43074691714719	not_mentioned	0.7437	not_mentioned	correct	ok	not_mentioned	released	option_probability
Clef	imcs21	test	10355197	symptom_169	10355197	0.015365519999999999	18.43074691714719	not_mentioned	0.6919	not_mentioned	correct	ok	not_mentioned	released	option_probability
Clef	imcs21	test	10355197	symptom_170	10355197	0.015365519999999999	18.43074691714719	not_mentioned	0.7709	not_mentioned	correct	ok	not_mentioned	released	option_probability
Clef	imcs21	test	10355197	symptom_171	10355197	0.015365519999999999	18.43074691714719	not_mentioned	0.5498	not_mentioned	correct	ok	not_mentioned	released	option_probability
Clef	imcs21	test	10355197	symptom_172	10355197	0.015365519999999999	18.43074691714719	not_mentioned	0.7327	not_mentioned	correct	ok	not_mentioned	released	option_probability
Clef	imcs21	test	10355197	symptom_173	10355197	0.015365519999999999	18.43074691714719	not_mentioned	0.6627	not_mentioned	correct	ok	not_mentioned	released	option_probability
Clef	imcs21	test	10355197	symptom_174	10355197	0.015365519999999999	18.43074691714719	not_mentioned	0.6617000000000001	not_mentioned	correct	ok	not_mentioned	released	option_probability
Clef	imcs21	test	10355197	symptom_175	10355197	0.015365519999999999	18.43074691714719	not_mentioned	0.9065	not_mentioned	correct	ok	not_mentioned	released	option_probability
Clef	imcs21	test	10355197	symptom_176	10355197	0.015365519999999999	18.43074691714719	not_mentioned	0.7026	not_mentioned	correct	ok	not_mentioned	released	option_probability
Clef	imcs21	test	10355197	symptom_177	10355197	0.015365519999999999	18.43074691714719	not_mentioned	0.8154	not_mentioned	correct	ok	not_mentioned	released	option_probability
Clef	imcs21	test	10355197	symptom_178	10355197	0.015365519999999999	18.43074691714719	not_mentioned	0.9041	not_mentioned	correct	ok	not_mentioned	released	option_probability
Clef	imcs21	test	10355197	symptom_179	10355197	0.015365519999999999	18.43074691714719	not_mentioned	0.7663	not_mentioned	correct	ok	not_mentioned	released	option_probability
Clef	imcs21	test	10355197	symptom_180	10355197	0.015365519999999999	18.43074691714719	not_mentioned	0.8978	not_mentioned	correct	ok	not_mentioned	released	option_probability
Clef	imcs21	test	10355197	symptom_181	10355197	0.015365519999999999	18.43074691714719	not_mentioned	0.7741	not_mentioned	correct	ok	not_mentioned	released	option_probability
Clef	imcs21	test	10355197	symptom_182	10355197	0.015365519999999999	18.43074691714719	not_mentioned	0.8773	not_mentioned	correct	ok	not_mentioned	released	option_probability
Clef	imcs21	test	10355197	symptom_183	10355197	0.015365519999999999	18.43074691714719	not_mentioned	0.9346	not_mentioned	correct	ok	not_mentioned	released	option_probability
Clef	imcs21	test	10355197	symptom_184	10355197	0.015365519999999999	18.43074691714719	not_mentioned	0.9424	not_mentioned	correct	ok	not_mentioned	released	option_probability
Clef	imcs21	test	10355197	symptom_185	10355197	0.015365519999999999	18.43074691714719	not_mentioned	0.6979	not_mentioned	correct	ok	not_mentioned	released	option_probability
Clef	imcs21	test	10355197	symptom_186	10355197	0.015365519999999999	18.43074691714719	not_mentioned	0.8624	not_mentioned	correct	ok	not_mentioned	released	option_probability
Clef	imcs21	test	10355197	symptom_187	10355197	0.015365519999999999	18.43074691714719	not_mentioned	0.7974	not_mentioned	correct	ok	not_mentioned	released	option_probability
Clef	imcs21	test	10355197	symptom_188	10355197	0.015365519999999999	18.43074691714719	not_mentioned	0.8243	not_mentioned	correct	ok	not_mentioned	released	option_probability
Clef	imcs21	test	10355197	symptom_189	10355197	0.015365519999999999	18.43074691714719	not_mentioned	0.8224	not_mentioned	correct	ok	not_mentioned	released	option_probability
Clef	imcs21	test	10355197	symptom_190	10355197	0.015365519999999999	18.43074691714719	not_mentioned	0.7915	not_mentioned	correct	ok	not_mentioned	released	option_probability
Clef	imcs21	test	10355197	symptom_191	10355197	0.015365519999999999	18.43074691714719	not_mentioned	0.8762	not_mentioned	correct	ok	not_mentioned	released	option_probability
Clef	imcs21	test	10355197	symptom_192	10355197	0.015365519999999999	18.43074691714719	not_mentioned	0.627	not_mentioned	correct	ok	not_mentioned	released	option_probability
Clef	imcs21	test	10355197	symptom_193	10355197	0.015365519999999999	18.43074691714719	not_mentioned	0.8775	not_mentioned	correct	ok	not_mentioned	released	option_probability
Clef	imcs21	test	10355197	symptom_194	10355197	0.015365519999999999	18.43074691714719	not_mentioned	0.8324	not_mentioned	correct	ok	not_mentioned	released	option_probability
Clef	imcs21	test	10355197	symptom_195	10355197	0.015365519999999999	18.43074691714719	not_mentioned	0.9447	not_mentioned	correct	ok	not_mentioned	released	option_probability
Clef	imcs21	test	10355197	symptom_196	10355197	0.015365519999999999	18.43074691714719	not_mentioned	0.8179	not_mentioned	correct	ok	not_mentioned	released	option_probability
Clef	imcs21	test	10355197	symptom_197	10355197	0.015365519999999999	18.43074691714719	not_mentioned	0.6724	not_mentioned	correct	ok	not_mentioned	released	option_probability
Clef	imcs21	test	10355197	symptom_198	10355197	0.015365519999999999	18.43074691714719	not_mentioned	0.7515	not_mentioned	correct	ok	not_mentioned	released	option_probability
Clef	imcs21	test	10355197	symptom_199	10355197	0.015365519999999999	18.43074691714719	not_mentioned	0.7311	not_mentioned	correct	ok	not_mentioned	released	option_probability
Clef	imcs21	test	10355197	symptom_200	10355197	0.015365519999999999	18.43074691714719	not_mentioned	0.7491	not_mentioned	correct	ok	not_mentioned	released	option_probability
Clef	imcs21	test	10355197	symptom_201	10355197	0.015365519999999999	18.43074691714719	not_mentioned	0.9061	not_mentioned	correct	ok	not_mentioned	released	option_probability
Clef	imcs21	test	10355197	symptom_202	10355197	0.015365519999999999	18.43074691714719	positive	0.3846	not_mentioned	incorrect	ok	not_mentioned	released	option_probability
Clef	imcs21	test	10355197	symptom_203	10355197	0.015365519999999999	18.43074691714719	not_mentioned	0.8005	not_mentioned	correct	ok	not_mentioned	released	option_probability
Clef	imcs21	test	10355197	symptom_204	10355197	0.015365519999999999	18.43074691714719	not_mentioned	0.7604	not_mentioned	correct	ok	not_mentioned	released	option_probability
Clef	imcs21	test	10355197	symptom_205	10355197	0.015365519999999999	18.43074691714719	not_mentioned	0.8303	not_mentioned	correct	ok	not_mentioned	released	option_probability
Clef	imcs21	test	10355197	symptom_206	10355197	0.015365519999999999	18.43074691714719	not_mentioned	0.9042	not_mentioned	correct	ok	not_mentioned	released	option_probability
Clef	imcs21	test	10355197	symptom_207	10355197	0.015365519999999999	18.43074691714719	not_mentioned	0.8467	not_mentioned	correct	ok	not_mentioned	released	option_probability
Clef	imcs21	test	10355197	symptom_208	10355197	0.015365519999999999	18.43074691714719	not_mentioned	0.8017	not_mentioned	correct	ok	not_mentioned	released	option_probability
Clef	imcs21	test	10355197	symptom_209	10355197	0.015365519999999999	18.43074691714719	not_mentioned	0.5567	not_mentioned	correct	ok	not_mentioned	released	option_probability
Clef	imcs21	test	10355197	symptom_210	10355197	0.015365519999999999	18.43074691714719	not_mentioned	0.8593	not_mentioned	correct	ok	not_mentioned	released	option_probability
Clef	imcs21	test	10355197	symptom_211	10355197	0.015365519999999999	18.43074691714719	not_mentioned	0.7042	not_mentioned	correct	ok	not_mentioned	released	option_probability
Clef	imcs21	test	10355197	symptom_212	10355197	0.015365519999999999	18.43074691714719	not_mentioned	0.5397	not_mentioned	correct	ok	not_mentioned	released	option_probability
Clef	imcs21	test	10355197	symptom_213	10355197	0.015365519999999999	18.43074691714719	not_mentioned	0.5373	not_mentioned	correct	ok	not_mentioned	released	option_probability
Clef	imcs21	test	10355197	symptom_214	10355197	0.015365519999999999	18.43074691714719	not_mentioned	0.8807	not_mentioned	correct	ok	not_mentioned	released	option_probability
Clef	imcs21	test	10355197	symptom_215	10355197	0.015365519999999999	18.43074691714719	not_mentioned	0.7452	not_mentioned	correct	ok	not_mentioned	released	option_probability
Clef	imcs21	test	10355197	symptom_216	10355197	0.015365519999999999	18.43074691714719	not_mentioned	0.6523	not_mentioned	correct	ok	not_mentioned	released	option_probability
Clef	imcs21	test	10355197	symptom_217	10355197	0.015365519999999999	18.43074691714719	not_mentioned	0.7503	not_mentioned	correct	ok	not_mentioned	released	option_probability
Clef	imcs21	test	10355197	symptom_218	10355197	0.015365519999999999	18.43074691714719	not_mentioned	0.7838	not_mentioned	correct	ok	not_mentioned	released	option_probability
Clef	imcs21	test	10355197	symptom_219	10355197	0.015365519999999999	18.43074691714719	not_mentioned	0.9211	not_mentioned	correct	ok	not_mentioned	released	option_probability
Clef	imcs21	test	10355197	symptom_220	10355197	0.015365519999999999	18.43074691714719	not_mentioned	0.8965	not_mentioned	correct	ok	not_mentioned	released	option_probability
Clef	imcs21	test	10355197	symptom_221	10355197	0.015365519999999999	18.43074691714719	not_mentioned	0.8712	not_mentioned	correct	ok	not_mentioned	released	option_probability
Clef	imcs21	test	10355197	symptom_222	10355197	0.015365519999999999	18.43074691714719	not_mentioned	0.5807	not_mentioned	correct	ok	not_mentioned	released	option_probability
Clef	imcs21	test	10355197	symptom_223	10355197	0.015365519999999999	18.43074691714719	not_mentioned	0.694	not_mentioned	correct	ok	not_mentioned	released	option_probability
Clef	imcs21	test	10355197	symptom_224	10355197	0.015365519999999999	18.43074691714719	not_mentioned	0.7756	not_mentioned	correct	ok	not_mentioned	released	option_probability
Clef	imcs21	test	10355197	symptom_225	10355197	0.015365519999999999	18.43074691714719	not_mentioned	0.546	not_mentioned	correct	ok	not_mentioned	released	option_probability
Clef	imcs21	test	10355197	symptom_226	10355197	0.015365519999999999	18.43074691714719	not_mentioned	0.6323	not_mentioned	correct	ok	not_mentioned	released	option_probability
Clef	imcs21	test	10355197	symptom_227	10355197	0.015365519999999999	18.43074691714719	not_mentioned	0.7919	not_mentioned	correct	ok	not_mentioned	released	option_probability
Clef	imcs21	test	10355197	symptom_228	10355197	0.015365519999999999	18.43074691714719	not_mentioned	0.7948	not_mentioned	correct	ok	not_mentioned	released	option_probability
Clef	imcs21	test	10355197	symptom_229	10355197	0.015365519999999999	18.43074691714719	not_mentioned	0.9157	not_mentioned	correct	ok	not_mentioned	released	option_probability
Clef	imcs21	test	10355197	symptom_230	10355197	0.015365519999999999	18.43074691714719	not_mentioned	0.8974	not_mentioned	correct	ok	not_mentioned	released	option_probability
Clef	imcs21	test	10355197	symptom_231	10355197	0.015365519999999999	18.43074691714719	not_mentioned	0.8293	not_mentioned	correct	ok	not_mentioned	released	option_probability
Clef	imcs21	test	10355197	symptom_232	10355197	0.015365519999999999	18.43074691714719	not_mentioned	0.7611	not_mentioned	correct	ok	not_mentioned	released	option_probability
Clef	imcs21	test	10355197	symptom_233	10355197	0.015365519999999999	18.43074691714719	not_mentioned	0.7302	not_mentioned	correct	ok	not_mentioned	released	option_probability
Clef	imcs21	test	10355197	symptom_234	10355197	0.015365519999999999	18.43074691714719	not_mentioned	0.8226	not_mentioned	correct	ok	not_mentioned	released	option_probability
Clef	imcs21	test	10355197	symptom_235	10355197	0.015365519999999999	18.43074691714719	not_mentioned	0.6568	not_mentioned	correct	ok	not_mentioned	released	option_probability
Clef	imcs21	test	10355197	symptom_236	10355197	0.015365519999999999	18.43074691714719	not_mentioned	0.8269	not_mentioned	correct	ok	not_mentioned	released	option_probability
Clef	imcs21	test	10355197	symptom_237	10355197	0.015365519999999999	18.43074691714719	not_mentioned	0.8906	not_mentioned	correct	ok	not_mentioned	released	option_probability
Clef	imcs21	test	10355197	symptom_238	10355197	0.015365519999999999	18.43074691714719	not_mentioned	0.7476	not_mentioned	correct	ok	not_mentioned	released	option_probability
Clef	imcs21	test	10355197	symptom_239	10355197	0.015365519999999999	18.43074691714719	not_mentioned	0.7919	not_mentioned	correct	ok	not_mentioned	released	option_probability
Clef	imcs21	test	10355197	symptom_240	10355197	0.015365519999999999	18.43074691714719	not_mentioned	0.8799	not_mentioned	correct	ok	not_mentioned	released	option_probability
Clef	imcs21	test	10355197	symptom_241	10355197	0.015365519999999999	18.43074691714719	not_mentioned	0.5504	not_mentioned	correct	ok	not_mentioned	released	option_probability
Clef	imcs21	test	10355197	symptom_242	10355197	0.015365519999999999	18.43074691714719	positive	0.4097	not_mentioned	incorrect	ok	not_mentioned	released	option_probability
Clef	imcs21	test	10355197	symptom_243	10355197	0.015365519999999999	18.43074691714719	not_mentioned	0.794	not_mentioned	correct	ok	not_mentioned	released	option_probability
Clef	imcs21	test	10355197	symptom_244	10355197	0.015365519999999999	18.43074691714719	not_mentioned	0.7845	not_mentioned	correct	ok	not_mentioned	released	option_probability
Clef	imcs21	test	10355197	symptom_245	10355197	0.015365519999999999	18.43074691714719	not_mentioned	0.553	not_mentioned	correct	ok	not_mentioned	released	option_probability
Clef	imcs21	test	10355197	symptom_246	10355197	0.015365519999999999	18.43074691714719	not_mentioned	0.7533	not_mentioned	correct	ok	not_mentioned	released	option_probability
Clef	imcs21	test	10355197	symptom_247	10355197	0.015365519999999999	18.43074691714719	not_mentioned	0.8319	not_mentioned	correct	ok	not_mentioned	released	option_probability
Clef	imcs21	test	10355197	symptom_248	10355197	0.015365519999999999	18.43074691714719	not_mentioned	0.7346	not_mentioned	correct	ok	not_mentioned	released	option_probability
Clef	imcs21	test	10355197	symptom_249	10355197	0.015365519999999999	18.43074691714719	not_mentioned	0.9519	not_mentioned	correct	ok	not_mentioned	released	option_probability
Clef	imcs21	test	10355197	symptom_250	10355197	0.015365519999999999	18.43074691714719	not_mentioned	0.9229	not_mentioned	correct	ok	not_mentioned	released	option_probability
Clef	imcs21	test	10355197	symptom_251	10355197	0.015365519999999999	18.43074691714719	not_mentioned	0.7656	not_mentioned	correct	ok	not_mentioned	released	option_probability
Clef	imcs21	test	10355197	symptom_252	10355197	0.015365519999999999	18.43074691714719	not_mentioned	0.7673	not_mentioned	correct	ok	not_mentioned	released	option_probability
Clef	imcs21	test	10355197	symptom_253	10355197	0.015365519999999999	18.43074691714719	not_mentioned	0.819	not_mentioned	correct	ok	not_mentioned	released	option_probability
Clef	imcs21	test	10355197	symptom_254	10355197	0.015365519999999999	18.43074691714719	not_mentioned	0.7885	not_mentioned	correct	ok	not_mentioned	released	option_probability
Clef	imcs21	test	10355197	symptom_255	10355197	0.015365519999999999	18.43074691714719	not_mentioned	0.9137	not_mentioned	correct	ok	not_mentioned	released	option_probability
Clef	imcs21	test	10355197	symptom_256	10355197	0.015365519999999999	18.43074691714719	not_mentioned	0.7031000000000001	not_mentioned	correct	ok	not_mentioned	released	option_probability
Clef	imcs21	test	10355197	symptom_257	10355197	0.015365519999999999	18.43074691714719	not_mentioned	0.9678	not_mentioned	correct	ok	not_mentioned	released	option_probability
Clef	imcs21	test	10355197	symptom_258	10355197	0.015365519999999999	18.43074691714719	not_mentioned	0.9215	not_mentioned	correct	ok	not_mentioned	released	option_probability
Clef	imcs21	test	10355197	symptom_259	10355197	0.015365519999999999	18.43074691714719	not_mentioned	0.8805	not_mentioned	correct	ok	not_mentioned	released	option_probability
Clef	imcs21	test	10355197	symptom_260	10355197	0.015365519999999999	18.43074691714719	not_mentioned	0.7555	not_mentioned	correct	ok	not_mentioned	released	option_probability
Clef	imcs21	test	10355197	symptom_261	10355197	0.015365519999999999	18.43074691714719	not_mentioned	0.695	not_mentioned	correct	ok	not_mentioned	released	option_probability
Clef	imcs21	test	10355197	symptom_262	10355197	0.015365519999999999	18.43074691714719	not_mentioned	0.9256	not_mentioned	correct	ok	not_mentioned	released	option_probability
Clef	imcs21	test	10355197	symptom_263	10355197	0.015365519999999999	18.43074691714719	not_mentioned	0.8866	not_mentioned	correct	ok	not_mentioned	released	option_probability
Clef	imcs21	test	10355197	symptom_264	10355197	0.015365519999999999	18.43074691714719	not_mentioned	0.8477	not_mentioned	correct	ok	not_mentioned	released	option_probability
Clef	imcs21	test	10355197	symptom_265	10355197	0.015365519999999999	18.43074691714719	not_mentioned	0.8002	not_mentioned	correct	ok	not_mentioned	released	option_probability
Clef	imcs21	test	10355197	symptom_266	10355197	0.015365519999999999	18.43074691714719	not_mentioned	0.9379	not_mentioned	correct	ok	not_mentioned	released	option_probability
Clef	imcs21	test	10355197	symptom_267	10355197	0.015365519999999999	18.43074691714719	not_mentioned	0.8666	not_mentioned	correct	ok	not_mentioned	released	option_probability
Clef	imcs21	test	10355197	symptom_268	10355197	0.015365519999999999	18.43074691714719	not_mentioned	0.8709	not_mentioned	correct	ok	not_mentioned	released	option_probability
Clef	imcs21	test	10355197	symptom_269	10355197	0.015365519999999999	18.43074691714719	not_mentioned	0.8726	not_mentioned	correct	ok	not_mentioned	released	option_probability
Clef	imcs21	test	10355197	symptom_270	10355197	0.015365519999999999	18.43074691714719	not_mentioned	0.8999	not_mentioned	correct	ok	not_mentioned	released	option_probability
Clef	imcs21	test	10355197	symptom_271	10355197	0.015365519999999999	18.43074691714719	not_mentioned	0.7549	not_mentioned	correct	ok	not_mentioned	released	option_probability
Clef	imcs21	test	10355197	symptom_272	10355197	0.015365519999999999	18.43074691714719	not_mentioned	0.9152	not_mentioned	correct	ok	not_mentioned	released	option_probability
Clef	imcs21	test	10355197	symptom_273	10355197	0.015365519999999999	18.43074691714719	not_mentioned	0.9104	not_mentioned	correct	ok	not_mentioned	released	option_probability
Clef	imcs21	test	10355197	symptom_274	10355197	0.015365519999999999	18.43074691714719	not_mentioned	0.8704	not_mentioned	correct	ok	not_mentioned	released	option_probability
Clef	imcs21	test	10355197	symptom_275	10355197	0.015365519999999999	18.43074691714719	not_mentioned	0.8232	not_mentioned	correct	ok	not_mentioned	released	option_probability
Clef	imcs21	test	10355197	symptom_276	10355197	0.015365519999999999	18.43074691714719	not_mentioned	0.8115	not_mentioned	correct	ok	not_mentioned	released	option_probability
Clef	imcs21	test	10355197	symptom_277	10355197	0.015365519999999999	18.43074691714719	not_mentioned	0.8876	not_mentioned	correct	ok	not_mentioned	released	option_probability
Clef	imcs21	test	10355197	symptom_278	10355197	0.015365519999999999	18.43074691714719	not_mentioned	0.7606	not_mentioned	correct	ok	not_mentioned	released	option_probability
Clef	imcs21	test	10355197	symptom_279	10355197	0.015365519999999999	18.43074691714719	not_mentioned	0.8937	not_mentioned	correct	ok	not_mentioned	released	option_probability
Clef	imcs21	test	10355197	symptom_280	10355197	0.015365519999999999	18.43074691714719	not_mentioned	0.9143	not_mentioned	correct	ok	not_mentioned	released	option_probability
Clef	imcs21	test	10355197	symptom_281	10355197	0.015365519999999999	18.43074691714719	not_mentioned	0.8757	not_mentioned	correct	ok	not_mentioned	released	option_probability
Clef	imcs21	test	10355197	symptom_282	10355197	0.015365519999999999	18.43074691714719	not_mentioned	0.9544	not_mentioned	correct	ok	not_mentioned	released	option_probability
Clef	imcs21	test	10355197	symptom_283	10355197	0.015365519999999999	18.43074691714719	not_mentioned	0.6454	not_mentioned	correct	ok	not_mentioned	released	option_probability
Clef	imcs21	test	10355197	symptom_284	10355197	0.015365519999999999	18.43074691714719	not_mentioned	0.8872	not_mentioned	correct	ok	not_mentioned	released	option_probability
Clef	imcs21	test	10355197	symptom_285	10355197	0.015365519999999999	18.43074691714719	not_mentioned	0.6807	not_mentioned	correct	ok	not_mentioned	released	option_probability
Clef	imcs21	test	10355197	symptom_286	10355197	0.015365519999999999	18.43074691714719	not_mentioned	0.8706	not_mentioned	correct	ok	not_mentioned	released	option_probability
Clef	imcs21	test	10355197	symptom_287	10355197	0.015365519999999999	18.43074691714719	not_mentioned	0.9007000000000001	not_mentioned	correct	ok	not_mentioned	released	option_probability
Clef	imcs21	test	10355197	symptom_288	10355197	0.015365519999999999	18.43074691714719	not_mentioned	0.8849	not_mentioned	correct	ok	not_mentioned	released	option_probability
Clef	imcs21	test	10355197	symptom_289	10355197	0.015365519999999999	18.43074691714719	not_mentioned	0.9247	not_mentioned	correct	ok	not_mentioned	released	option_probability
Clef	imcs21	test	10355197	symptom_290	10355197	0.015365519999999999	18.43074691714719	not_mentioned	0.8304	not_mentioned	correct	ok	not_mentioned	released	option_probability
Clef	imcs21	test	10355197	symptom_291	10355197	0.015365519999999999	18.43074691714719	not_mentioned	0.8758	not_mentioned	correct	ok	not_mentioned	released	option_probability
Clef	imcs21	test	10355197	symptom_292	10355197	0.015365519999999999	18.43074691714719	not_mentioned	0.6485	not_mentioned	correct	ok	not_mentioned	released	option_probability
Clef	imcs21	test	10355197	symptom_293	10355197	0.015365519999999999	18.43074691714719	not_mentioned	0.8117	not_mentioned	correct	ok	not_mentioned	released	option_probability
Clef	imcs21	test	10355197	symptom_294	10355197	0.015365519999999999	18.43074691714719	not_mentioned	0.8909	not_mentioned	correct	ok	not_mentioned	released	option_probability
Clef	imcs21	test	10355197	symptom_295	10355197	0.015365519999999999	18.43074691714719	not_mentioned	0.8388	not_mentioned	correct	ok	not_mentioned	released	option_probability
Clef	imcs21	test	10355197	symptom_296	10355197	0.015365519999999999	18.43074691714719	not_mentioned	0.9599	not_mentioned	correct	ok	not_mentioned	released	option_probability
Clef	imcs21	test	10355197	symptom_297	10355197	0.015365519999999999	18.43074691714719	not_mentioned	0.895	not_mentioned	correct	ok	not_mentioned	released	option_probability
Clef	imcs21	test	10355197	symptom_298	10355197	0.015365519999999999	18.43074691714719	not_mentioned	0.87	not_mentioned	correct	ok	not_mentioned	released	option_probability
Clef	imcs21	test	10355197	symptom_299	10355197	0.015365519999999999	18.43074691714719	not_mentioned	0.6993	not_mentioned	correct	ok	not_mentioned	released	option_probability
Clef	imcs21	test	10355197	symptom_300	10355197	0.015365519999999999	18.43074691714719	not_mentioned	0.6463	not_mentioned	correct	ok	not_mentioned	released	option_probability
Clef	imcs21	test	10355197	symptom_301	10355197	0.015365519999999999	18.43074691714719	not_mentioned	0.8117	not_mentioned	correct	ok	not_mentioned	released	option_probability
Clef	imcs21	test	10355197	symptom_302	10355197	0.015365519999999999	18.43074691714719	not_mentioned	0.8478	not_mentioned	correct	ok	not_mentioned	released	option_probability
Clef	imcs21	test	10355197	symptom_303	10355197	0.015365519999999999	18.43074691714719	not_mentioned	0.8597	not_mentioned	correct	ok	not_mentioned	released	option_probability
Clef	imcs21	test	10355197	symptom_304	10355197	0.015365519999999999	18.43074691714719	not_mentioned	0.6376000000000001	not_mentioned	correct	ok	not_mentioned	released	option_probability
Clef	imcs21	test	10355197	symptom_305	10355197	0.015365519999999999	18.43074691714719	positive	0.8446	not_mentioned	incorrect	ok	not_mentioned	released	option_probability
Clef	imcs21	test	10355197	symptom_306	10355197	0.015365519999999999	18.43074691714719	not_mentioned	0.8981	not_mentioned	correct	ok	not_mentioned	released	option_probability
Clef	imcs21	test	10355197	symptom_307	10355197	0.015365519999999999	18.43074691714719	not_mentioned	0.3883	not_mentioned	correct	ok	not_mentioned	released	option_probability
Clef	imcs21	test	10355197	symptom_308	10355197	0.015365519999999999	18.43074691714719	not_mentioned	0.7176	not_mentioned	correct	ok	not_mentioned	released	option_probability
Clef	imcs21	test	10355197	symptom_309	10355197	0.015365519999999999	18.43074691714719	not_mentioned	0.9482	not_mentioned	correct	ok	not_mentioned	released	option_probability
Clef	imcs21	test	10355197	symptom_310	10355197	0.015365519999999999	18.43074691714719	not_mentioned	0.7702	not_mentioned	correct	ok	not_mentioned	released	option_probability
Clef	imcs21	test	10355197	symptom_311	10355197	0.015365519999999999	18.43074691714719	not_mentioned	0.7884	not_mentioned	correct	ok	not_mentioned	released	option_probability
Clef	imcs21	test	10355197	symptom_312	10355197	0.015365519999999999	18.43074691714719	not_mentioned	0.9214	not_mentioned	correct	ok	not_mentioned	released	option_probability
Clef	imcs21	test	10355197	symptom_313	10355197	0.015365519999999999	18.43074691714719	not_mentioned	0.9141	not_mentioned	correct	ok	not_mentioned	released	option_probability
Clef	imcs21	test	10355197	symptom_314	10355197	0.015365519999999999	18.43074691714719	not_mentioned	0.8757	not_mentioned	correct	ok	not_mentioned	released	option_probability
Clef	imcs21	test	10355197	symptom_315	10355197	0.015365519999999999	18.43074691714719	not_mentioned	0.8497	not_mentioned	correct	ok	not_mentioned	released	option_probability
Clef	imcs21	test	10355197	symptom_316	10355197	0.015365519999999999	18.43074691714719	not_mentioned	0.8175	not_mentioned	correct	ok	not_mentioned	released	option_probability
Clef	imcs21	test	10355197	symptom_317	10355197	0.015365519999999999	18.43074691714719	not_mentioned	0.8839	not_mentioned	correct	ok	not_mentioned	released	option_probability
Clef	imcs21	test	10355197	symptom_318	10355197	0.015365519999999999	18.43074691714719	not_mentioned	0.8818	not_mentioned	correct	ok	not_mentioned	released	option_probability
Clef	imcs21	test	10355197	symptom_319	10355197	0.015365519999999999	18.43074691714719	not_mentioned	0.858	not_mentioned	correct	ok	not_mentioned	released	option_probability
Clef	imcs21	test	10355197	symptom_320	10355197	0.015365519999999999	18.43074691714719	not_mentioned	0.7451	not_mentioned	correct	ok	not_mentioned	released	option_probability
Clef	imcs21	test	10355197	symptom_321	10355197	0.015365519999999999	18.43074691714719	not_mentioned	0.9401	not_mentioned	correct	ok	not_mentioned	released	option_probability
Clef	imcs21	test	10355197	symptom_322	10355197	0.015365519999999999	18.43074691714719	not_mentioned	0.9544	not_mentioned	correct	ok	not_mentioned	released	option_probability
Clef	imcs21	test	10355197	symptom_323	10355197	0.015365519999999999	18.43074691714719	not_mentioned	0.8378	not_mentioned	correct	ok	not_mentioned	released	option_probability
Clef	imcs21	test	10355197	symptom_324	10355197	0.015365519999999999	18.43074691714719	not_mentioned	0.9465	not_mentioned	correct	ok	not_mentioned	released	option_probability
Clef	imcs21	test	10355197	symptom_325	10355197	0.015365519999999999	18.43074691714719	not_mentioned	0.9174	not_mentioned	correct	ok	not_mentioned	released	option_probability
Clef	imcs21	test	10355197	symptom_326	10355197	0.015365519999999999	18.43074691714719	not_mentioned	0.9286	not_mentioned	correct	ok	not_mentioned	released	option_probability
Clef	imcs21	test	10355197	symptom_327	10355197	0.015365519999999999	18.43074691714719	not_mentioned	0.8709	not_mentioned	correct	ok	not_mentioned	released	option_probability
Clef	imcs21	test	10355197	symptom_328	10355197	0.015365519999999999	18.43074691714719	not_mentioned	0.8658	not_mentioned	correct	ok	not_mentioned	released	option_probability
Clef	imcs21	test	10355197	symptom_329	10355197	0.015365519999999999	18.43074691714719	not_mentioned	0.9211	not_mentioned	correct	ok	not_mentioned	released	option_probability
Clef	imcs21	test	10355197	symptom_330	10355197	0.015365519999999999	18.43074691714719	not_mentioned	0.9072	not_mentioned	correct	ok	not_mentioned	released	option_probability
Clef	imcs21	test	10355549	symptom_000	10355549	0.01549656	18.62018945813179	positive	0.8996	negative	incorrect	ok	negative	released	option_probability
Clef	imcs21	test	10355549	symptom_001	10355549	0.01549656	18.62018945813179	positive	0.9685	positive	correct	ok	positive	released	option_probability
Clef	imcs21	test	10355549	symptom_002	10355549	0.01549656	18.62018945813179	positive	0.5842	positive	correct	ok	positive	released	option_probability
Clef	imcs21	test	10355549	symptom_003	10355549	0.01549656	18.62018945813179	not_mentioned	0.832	not_mentioned	correct	ok	not_mentioned	released	option_probability
Clef	imcs21	test	10355549	symptom_004	10355549	0.01549656	18.62018945813179	positive	0.8501	positive	correct	ok	positive	released	option_probability
Clef	imcs21	test	10355549	symptom_005	10355549	0.01549656	18.62018945813179	not_mentioned	0.4069	positive	incorrect	ok	positive	released	option_probability
Clef	imcs21	test	10355549	symptom_006	10355549	0.01549656	18.62018945813179	uncertain	0.4972	positive	incorrect	ok	positive	released	option_probability
Clef	imcs21	test	10355549	symptom_007	10355549	0.01549656	18.62018945813179	positive	0.4224	positive	correct	ok	positive	released	option_probability
Clef	imcs21	test	10355549	symptom_008	10355549	0.01549656	18.62018945813179	positive	0.7922	not_mentioned	incorrect	ok	not_mentioned	released	option_probability
Clef	imcs21	test	10355549	symptom_009	10355549	0.01549656	18.62018945813179	not_mentioned	0.5476	positive	incorrect	ok	positive	released	option_probability
Clef	imcs21	test	10355549	symptom_010	10355549	0.01549656	18.62018945813179	not_mentioned	0.5367	not_mentioned	correct	ok	not_mentioned	released	option_probability
Clef	imcs21	test	10355549	symptom_011	10355549	0.01549656	18.62018945813179	not_mentioned	0.8055	not_mentioned	correct	ok	not_mentioned	released	option_probability
Clef	imcs21	test	10355549	symptom_012	10355549	0.01549656	18.62018945813179	not_mentioned	0.7556	not_mentioned	correct	ok	not_mentioned	released	option_probability
Clef	imcs21	test	10355549	symptom_013	10355549	0.01549656	18.62018945813179	not_mentioned	0.8716	not_mentioned	correct	ok	not_mentioned	released	option_probability
Clef	imcs21	test	10355549	symptom_014	10355549	0.01549656	18.62018945813179	not_mentioned	0.7041	not_mentioned	correct	ok	not_mentioned	released	option_probability
Clef	imcs21	test	10355549	symptom_015	10355549	0.01549656	18.62018945813179	positive	0.4383	not_mentioned	incorrect	ok	not_mentioned	released	option_probability
Clef	imcs21	test	10355549	symptom_016	10355549	0.01549656	18.62018945813179	not_mentioned	0.7157	not_mentioned	correct	ok	not_mentioned	released	option_probability
Clef	imcs21	test	10355549	symptom_017	10355549	0.01549656	18.62018945813179	not_mentioned	0.7393	not_mentioned	correct	ok	not_mentioned	released	option_probability
Clef	imcs21	test	10355549	symptom_018	10355549	0.01549656	18.62018945813179	not_mentioned	0.9021	not_mentioned	correct	ok	not_mentioned	released	option_probability
Clef	imcs21	test	10355549	symptom_019	10355549	0.01549656	18.62018945813179	not_mentioned	0.805	not_mentioned	correct	ok	not_mentioned	released	option_probability
Clef	imcs21	test	10355549	symptom_020	10355549	0.01549656	18.62018945813179	not_mentioned	0.6578	not_mentioned	correct	ok	not_mentioned	released	option_probability
Clef	imcs21	test	10355549	symptom_021	10355549	0.01549656	18.62018945813179	not_mentioned	0.4018	not_mentioned	correct	ok	not_mentioned	released	option_probability
Clef	imcs21	test	10355549	symptom_022	10355549	0.01549656	18.62018945813179	not_mentioned	0.6356	not_mentioned	correct	ok	not_mentioned	released	option_probability
Clef	imcs21	test	10355549	symptom_023	10355549	0.01549656	18.62018945813179	not_mentioned	0.7339	not_mentioned	correct	ok	not_mentioned	released	option_probability
Clef	imcs21	test	10355549	symptom_024	10355549	0.01549656	18.62018945813179	not_mentioned	0.8705	not_mentioned	correct	ok	not_mentioned	released	option_probability
Clef	imcs21	test	10355549	symptom_025	10355549	0.01549656	18.62018945813179	not_mentioned	0.7794	not_mentioned	correct	ok	not_mentioned	released	option_probability
Clef	imcs21	test	10355549	symptom_026	10355549	0.01549656	18.62018945813179	not_mentioned	0.6963	not_mentioned	correct	ok	not_mentioned	released	option_probability
Clef	imcs21	test	10355549	symptom_027	10355549	0.01549656	18.62018945813179	not_mentioned	0.7754	not_mentioned	correct	ok	not_mentioned	released	option_probability
Clef	imcs21	test	10355549	symptom_028	10355549	0.01549656	18.62018945813179	not_mentioned	0.4576	uncertain	incorrect	ok	uncertain	released	option_probability
Clef	imcs21	test	10355549	symptom_029	10355549	0.01549656	18.62018945813179	not_mentioned	0.5956	not_mentioned	correct	ok	not_mentioned	released	option_probability
Clef	imcs21	test	10355549	symptom_030	10355549	0.01549656	18.62018945813179	negative	0.5753	not_mentioned	incorrect	ok	not_mentioned	released	option_probability
Clef	imcs21	test	10355549	symptom_031	10355549	0.01549656	18.62018945813179	not_mentioned	0.6064	not_mentioned	correct	ok	not_mentioned	released	option_probability
Clef	imcs21	test	10355549	symptom_032	10355549	0.01549656	18.62018945813179	positive	0.5377000000000001	not_mentioned	incorrect	ok	not_mentioned	released	option_probability
Clef	imcs21	test	10355549	symptom_033	10355549	0.01549656	18.62018945813179	not_mentioned	0.8144	not_mentioned	correct	ok	not_mentioned	released	option_probability
Clef	imcs21	test	10355549	symptom_034	10355549	0.01549656	18.62018945813179	not_mentioned	0.9445	not_mentioned	correct	ok	not_mentioned	released	option_probability
Clef	imcs21	test	10355549	symptom_035	10355549	0.01549656	18.62018945813179	not_mentioned	0.3839	not_mentioned	correct	ok	not_mentioned	released	option_probability
Clef	imcs21	test	10355549	symptom_036	10355549	0.01549656	18.62018945813179	not_mentioned	0.7089	not_mentioned	correct	ok	not_mentioned	released	option_probability
Clef	imcs21	test	10355549	symptom_037	10355549	0.01549656	18.62018945813179	not_mentioned	0.3826	not_mentioned	correct	ok	not_mentioned	released	option_probability
Clef	imcs21	test	10355549	symptom_038	10355549	0.01549656	18.62018945813179	not_mentioned	0.6519	not_mentioned	correct	ok	not_mentioned	released	option_probability
Clef	imcs21	test	10355549	symptom_039	10355549	0.01549656	18.62018945813179	not_mentioned	0.8515	not_mentioned	correct	ok	not_mentioned	released	option_probability
Clef	imcs21	test	10355549	symptom_040	10355549	0.01549656	18.62018945813179	not_mentioned	0.6695	not_mentioned	correct	ok	not_mentioned	released	option_probability
Clef	imcs21	test	10355549	symptom_041	10355549	0.01549656	18.62018945813179	not_mentioned	0.789	not_mentioned	correct	ok	not_mentioned	released	option_probability
Clef	imcs21	test	10355549	symptom_042	10355549	0.01549656	18.62018945813179	not_mentioned	0.7598	not_mentioned	correct	ok	not_mentioned	released	option_probability
Clef	imcs21	test	10355549	symptom_043	10355549	0.01549656	18.62018945813179	not_mentioned	0.7673	not_mentioned	correct	ok	not_mentioned	released	option_probability
Clef	imcs21	test	10355549	symptom_044	10355549	0.01549656	18.62018945813179	uncertain	0.4783	not_mentioned	incorrect	ok	not_mentioned	released	option_probability
Clef	imcs21	test	10355549	symptom_045	10355549	0.01549656	18.62018945813179	not_mentioned	0.5898	not_mentioned	correct	ok	not_mentioned	released	option_probability
Clef	imcs21	test	10355549	symptom_046	10355549	0.01549656	18.62018945813179	not_mentioned	0.7888	not_mentioned	correct	ok	not_mentioned	released	option_probability
Clef	imcs21	test	10355549	symptom_047	10355549	0.01549656	18.62018945813179	not_mentioned	0.7574	not_mentioned	correct	ok	not_mentioned	released	option_probability
Clef	imcs21	test	10355549	symptom_048	10355549	0.01549656	18.62018945813179	not_mentioned	0.4469	not_mentioned	correct	ok	not_mentioned	released	option_probability
Clef	imcs21	test	10355549	symptom_049	10355549	0.01549656	18.62018945813179	not_mentioned	0.4037	not_mentioned	correct	ok	not_mentioned	released	option_probability
Clef	imcs21	test	10355549	symptom_050	10355549	0.01549656	18.62018945813179	not_mentioned	0.5453	not_mentioned	correct	ok	not_mentioned	released	option_probability
Clef	imcs21	test	10355549	symptom_051	10355549	0.01549656	18.62018945813179	not_mentioned	0.8032	not_mentioned	correct	ok	not_mentioned	released	option_probability
Clef	imcs21	test	10355549	symptom_052	10355549	0.01549656	18.62018945813179	not_mentioned	0.3219	not_mentioned	correct	ok	not_mentioned	released	option_probability
Clef	imcs21	test	10355549	symptom_053	10355549	0.01549656	18.62018945813179	not_mentioned	0.6906	not_mentioned	correct	ok	not_mentioned	released	option_probability
Clef	imcs21	test	10355549	symptom_054	10355549	0.01549656	18.62018945813179	positive	0.7762	not_mentioned	incorrect	ok	not_mentioned	released	option_probability
Clef	imcs21	test	10355549	symptom_055	10355549	0.01549656	18.62018945813179	uncertain	0.562	not_mentioned	incorrect	ok	not_mentioned	released	option_probability
Clef	imcs21	test	10355549	symptom_056	10355549	0.01549656	18.62018945813179	not_mentioned	0.817	not_mentioned	correct	ok	not_mentioned	released	option_probability
Clef	imcs21	test	10355549	symptom_057	10355549	0.01549656	18.62018945813179	not_mentioned	0.5959	not_mentioned	correct	ok	not_mentioned	released	option_probability
Clef	imcs21	test	10355549	symptom_058	10355549	0.01549656	18.62018945813179	not_mentioned	0.3642	not_mentioned	correct	ok	not_mentioned	released	option_probability
Clef	imcs21	test	10355549	symptom_059	10355549	0.01549656	18.62018945813179	not_mentioned	0.866	not_mentioned	correct	ok	not_mentioned	released	option_probability
Clef	imcs21	test	10355549	symptom_060	10355549	0.01549656	18.62018945813179	not_mentioned	0.8027	not_mentioned	correct	ok	not_mentioned	released	option_probability
Clef	imcs21	test	10355549	symptom_061	10355549	0.01549656	18.62018945813179	not_mentioned	0.872	not_mentioned	correct	ok	not_mentioned	released	option_probability
Clef	imcs21	test	10355549	symptom_062	10355549	0.01549656	18.62018945813179	not_mentioned	0.8659	not_mentioned	correct	ok	not_mentioned	released	option_probability
Clef	imcs21	test	10355549	symptom_063	10355549	0.01549656	18.62018945813179	not_mentioned	0.7483	not_mentioned	correct	ok	not_mentioned	released	option_probability
Clef	imcs21	test	10355549	symptom_064	10355549	0.01549656	18.62018945813179	not_mentioned	0.7282	not_mentioned	correct	ok	not_mentioned	released	option_probability
Clef	imcs21	test	10355549	symptom_065	10355549	0.01549656	18.62018945813179	not_mentioned	0.9627	not_mentioned	correct	ok	not_mentioned	released	option_probability
Clef	imcs21	test	10355549	symptom_066	10355549	0.01549656	18.62018945813179	not_mentioned	0.6733	not_mentioned	correct	ok	not_mentioned	released	option_probability
Clef	imcs21	test	10355549	symptom_067	10355549	0.01549656	18.62018945813179	not_mentioned	0.9482	not_mentioned	correct	ok	not_mentioned	released	option_probability
Clef	imcs21	test	10355549	symptom_068	10355549	0.01549656	18.62018945813179	uncertain	0.4594	not_mentioned	incorrect	ok	not_mentioned	released	option_probability
Clef	imcs21	test	10355549	symptom_069	10355549	0.01549656	18.62018945813179	not_mentioned	0.5952	not_mentioned	correct	ok	not_mentioned	released	option_probability
Clef	imcs21	test	10355549	symptom_070	10355549	0.01549656	18.62018945813179	not_mentioned	0.8769	not_mentioned	correct	ok	not_mentioned	released	option_probability
Clef	imcs21	test	10355549	symptom_071	10355549	0.01549656	18.62018945813179	not_mentioned	0.8099	not_mentioned	correct	ok	not_mentioned	released	option_probability
Clef	imcs21	test	10355549	symptom_072	10355549	0.01549656	18.62018945813179	not_mentioned	0.8943	not_mentioned	correct	ok	not_mentioned	released	option_probability
Clef	imcs21	test	10355549	symptom_073	10355549	0.01549656	18.62018945813179	not_mentioned	0.929	not_mentioned	correct	ok	not_mentioned	released	option_probability
Clef	imcs21	test	10355549	symptom_074	10355549	0.01549656	18.62018945813179	not_mentioned	0.7759	not_mentioned	correct	ok	not_mentioned	released	option_probability
Clef	imcs21	test	10355549	symptom_075	10355549	0.01549656	18.62018945813179	not_mentioned	0.6305000000000001	not_mentioned	correct	ok	not_mentioned	released	option_probability
Clef	imcs21	test	10355549	symptom_076	10355549	0.01549656	18.62018945813179	not_mentioned	0.7134	not_mentioned	correct	ok	not_mentioned	released	option_probability
Clef	imcs21	test	10355549	symptom_077	10355549	0.01549656	18.62018945813179	not_mentioned	0.6341	not_mentioned	correct	ok	not_mentioned	released	option_probability
Clef	imcs21	test	10355549	symptom_078	10355549	0.01549656	18.62018945813179	not_mentioned	0.846	not_mentioned	correct	ok	not_mentioned	released	option_probability
Clef	imcs21	test	10355549	symptom_079	10355549	0.01549656	18.62018945813179	not_mentioned	0.8556	not_mentioned	correct	ok	not_mentioned	released	option_probability
Clef	imcs21	test	10355549	symptom_080	10355549	0.01549656	18.62018945813179	not_mentioned	0.9178	not_mentioned	correct	ok	not_mentioned	released	option_probability
Clef	imcs21	test	10355549	symptom_081	10355549	0.01549656	18.62018945813179	not_mentioned	0.8819	not_mentioned	correct	ok	not_mentioned	released	option_probability
Clef	imcs21	test	10355549	symptom_082	10355549	0.01549656	18.62018945813179	not_mentioned	0.9318	not_mentioned	correct	ok	not_mentioned	released	option_probability
Clef	imcs21	test	10355549	symptom_083	10355549	0.01549656	18.62018945813179	positive	0.64	positive	correct	ok	positive	released	option_probability
Clef	imcs21	test	10355549	symptom_084	10355549	0.01549656	18.62018945813179	not_mentioned	0.4767	not_mentioned	correct	ok	not_mentioned	released	option_probability
Clef	imcs21	test	10355549	symptom_085	10355549	0.01549656	18.62018945813179	not_mentioned	0.8316	not_mentioned	correct	ok	not_mentioned	released	option_probability
Clef	imcs21	test	10355549	symptom_086	10355549	0.01549656	18.62018945813179	not_mentioned	0.5975	not_mentioned	correct	ok	not_mentioned	released	option_probability
Clef	imcs21	test	10355549	symptom_087	10355549	0.01549656	18.62018945813179	not_mentioned	0.6257	not_mentioned	correct	ok	not_mentioned	released	option_probability
Clef	imcs21	test	10355549	symptom_088	10355549	0.01549656	18.62018945813179	not_mentioned	0.8832	not_mentioned	correct	ok	not_mentioned	released	option_probability
Clef	imcs21	test	10355549	symptom_089	10355549	0.01549656	18.62018945813179	not_mentioned	0.5217	not_mentioned	correct	ok	not_mentioned	released	option_probability
Clef	imcs21	test	10355549	symptom_090	10355549	0.01549656	18.62018945813179	not_mentioned	0.9139	not_mentioned	correct	ok	not_mentioned	released	option_probability
Clef	imcs21	test	10355549	symptom_091	10355549	0.01549656	18.62018945813179	not_mentioned	0.9074	not_mentioned	correct	ok	not_mentioned	released	option_probability
Clef	imcs21	test	10355549	symptom_092	10355549	0.01549656	18.62018945813179	not_mentioned	0.8582	not_mentioned	correct	ok	not_mentioned	released	option_probability
Clef	imcs21	test	10355549	symptom_093	10355549	0.01549656	18.62018945813179	not_mentioned	0.8798	not_mentioned	correct	ok	not_mentioned	released	option_probability
Clef	imcs21	test	10355549	symptom_094	10355549	0.01549656	18.62018945813179	not_mentioned	0.8205	not_mentioned	correct	ok	not_mentioned	released	option_probability
Clef	imcs21	test	10355549	symptom_095	10355549	0.01549656	18.62018945813179	not_mentioned	0.6881	not_mentioned	correct	ok	not_mentioned	released	option_probability
Clef	imcs21	test	10355549	symptom_096	10355549	0.01549656	18.62018945813179	not_mentioned	0.8889	not_mentioned	correct	ok	not_mentioned	released	option_probability
Clef	imcs21	test	10355549	symptom_097	10355549	0.01549656	18.62018945813179	not_mentioned	0.843	not_mentioned	correct	ok	not_mentioned	released	option_probability
Clef	imcs21	test	10355549	symptom_098	10355549	0.01549656	18.62018945813179	not_mentioned	0.7596	not_mentioned	correct	ok	not_mentioned	released	option_probability
Clef	imcs21	test	10355549	symptom_099	10355549	0.01549656	18.62018945813179	not_mentioned	0.7344	not_mentioned	correct	ok	not_mentioned	released	option_probability
Clef	imcs21	test	10355549	symptom_100	10355549	0.01549656	18.62018945813179	not_mentioned	0.5555	not_mentioned	correct	ok	not_mentioned	released	option_probability
Clef	imcs21	test	10355549	symptom_101	10355549	0.01549656	18.62018945813179	not_mentioned	0.9042	not_mentioned	correct	ok	not_mentioned	released	option_probability
Clef	imcs21	test	10355549	symptom_102	10355549	0.01549656	18.62018945813179	not_mentioned	0.9415	not_mentioned	correct	ok	not_mentioned	released	option_probability
Clef	imcs21	test	10355549	symptom_103	10355549	0.01549656	18.62018945813179	not_mentioned	0.9481	not_mentioned	correct	ok	not_mentioned	released	option_probability
Clef	imcs21	test	10355549	symptom_104	10355549	0.01549656	18.62018945813179	not_mentioned	0.7776	not_mentioned	correct	ok	not_mentioned	released	option_probability
Clef	imcs21	test	10355549	symptom_105	10355549	0.01549656	18.62018945813179	not_mentioned	0.8308	not_mentioned	correct	ok	not_mentioned	released	option_probability
Clef	imcs21	test	10355549	symptom_106	10355549	0.01549656	18.62018945813179	not_mentioned	0.8251000000000001	not_mentioned	correct	ok	not_mentioned	released	option_probability
Clef	imcs21	test	10355549	symptom_107	10355549	0.01549656	18.62018945813179	not_mentioned	0.788	not_mentioned	correct	ok	not_mentioned	released	option_probability
Clef	imcs21	test	10355549	symptom_108	10355549	0.01549656	18.62018945813179	not_mentioned	0.8432	not_mentioned	correct	ok	not_mentioned	released	option_probability
Clef	imcs21	test	10355549	symptom_109	10355549	0.01549656	18.62018945813179	not_mentioned	0.7658	not_mentioned	correct	ok	not_mentioned	released	option_probability
Clef	imcs21	test	10355549	symptom_110	10355549	0.01549656	18.62018945813179	not_mentioned	0.753	not_mentioned	correct	ok	not_mentioned	released	option_probability
Clef	imcs21	test	10355549	symptom_111	10355549	0.01549656	18.62018945813179	not_mentioned	0.487	not_mentioned	correct	ok	not_mentioned	released	option_probability
Clef	imcs21	test	10355549	symptom_112	10355549	0.01549656	18.62018945813179	not_mentioned	0.8935	not_mentioned	correct	ok	not_mentioned	released	option_probability
Clef	imcs21	test	10355549	symptom_113	10355549	0.01549656	18.62018945813179	not_mentioned	0.901	not_mentioned	correct	ok	not_mentioned	released	option_probability
Clef	imcs21	test	10355549	symptom_114	10355549	0.01549656	18.62018945813179	not_mentioned	0.937	not_mentioned	correct	ok	not_mentioned	released	option_probability
Clef	imcs21	test	10355549	symptom_115	10355549	0.01549656	18.62018945813179	not_mentioned	0.8029	not_mentioned	correct	ok	not_mentioned	released	option_probability
Clef	imcs21	test	10355549	symptom_116	10355549	0.01549656	18.62018945813179	not_mentioned	0.6923	not_mentioned	correct	ok	not_mentioned	released	option_probability
Clef	imcs21	test	10355549	symptom_117	10355549	0.01549656	18.62018945813179	not_mentioned	0.8943	not_mentioned	correct	ok	not_mentioned	released	option_probability
Clef	imcs21	test	10355549	symptom_118	10355549	0.01549656	18.62018945813179	not_mentioned	0.8267	not_mentioned	correct	ok	not_mentioned	released	option_probability
Clef	imcs21	test	10355549	symptom_119	10355549	0.01549656	18.62018945813179	not_mentioned	0.7679	not_mentioned	correct	ok	not_mentioned	released	option_probability
Clef	imcs21	test	10355549	symptom_120	10355549	0.01549656	18.62018945813179	not_mentioned	0.7055	not_mentioned	correct	ok	not_mentioned	released	option_probability
Clef	imcs21	test	10355549	symptom_121	10355549	0.01549656	18.62018945813179	not_mentioned	0.7477	not_mentioned	correct	ok	not_mentioned	released	option_probability
Clef	imcs21	test	10355549	symptom_122	10355549	0.01549656	18.62018945813179	not_mentioned	0.8194	not_mentioned	correct	ok	not_mentioned	released	option_probability
Clef	imcs21	test	10355549	symptom_123	10355549	0.01549656	18.62018945813179	not_mentioned	0.2947	not_mentioned	correct	ok	not_mentioned	released	option_probability
Clef	imcs21	test	10355549	symptom_124	10355549	0.01549656	18.62018945813179	negative	0.6041	not_mentioned	incorrect	ok	not_mentioned	released	option_probability
Clef	imcs21	test	10355549	symptom_125	10355549	0.01549656	18.62018945813179	not_mentioned	0.6436000000000001	not_mentioned	correct	ok	not_mentioned	released	option_probability
Clef	imcs21	test	10355549	symptom_126	10355549	0.01549656	18.62018945813179	not_mentioned	0.9385	not_mentioned	correct	ok	not_mentioned	released	option_probability
Clef	imcs21	test	10355549	symptom_127	10355549	0.01549656	18.62018945813179	not_mentioned	0.5848	not_mentioned	correct	ok	not_mentioned	released	option_probability
Clef	imcs21	test	10355549	symptom_128	10355549	0.01549656	18.62018945813179	not_mentioned	0.6167	not_mentioned	correct	ok	not_mentioned	released	option_probability
Clef	imcs21	test	10355549	symptom_129	10355549	0.01549656	18.62018945813179	not_mentioned	0.8349	not_mentioned	correct	ok	not_mentioned	released	option_probability
Clef	imcs21	test	10355549	symptom_130	10355549	0.01549656	18.62018945813179	not_mentioned	0.8832	not_mentioned	correct	ok	not_mentioned	released	option_probability
Clef	imcs21	test	10355549	symptom_131	10355549	0.01549656	18.62018945813179	not_mentioned	0.6817	not_mentioned	correct	ok	not_mentioned	released	option_probability
Clef	imcs21	test	10355549	symptom_132	10355549	0.01549656	18.62018945813179	not_mentioned	0.9293	not_mentioned	correct	ok	not_mentioned	released	option_probability
Clef	imcs21	test	10355549	symptom_133	10355549	0.01549656	18.62018945813179	not_mentioned	0.8434	not_mentioned	correct	ok	not_mentioned	released	option_probability
Clef	imcs21	test	10355549	symptom_134	10355549	0.01549656	18.62018945813179	not_mentioned	0.6201	not_mentioned	correct	ok	not_mentioned	released	option_probability
Clef	imcs21	test	10355549	symptom_135	10355549	0.01549656	18.62018945813179	not_mentioned	0.7755	not_mentioned	correct	ok	not_mentioned	released	option_probability
Clef	imcs21	test	10355549	symptom_136	10355549	0.01549656	18.62018945813179	not_mentioned	0.9498	not_mentioned	correct	ok	not_mentioned	released	option_probability
Clef	imcs21	test	10355549	symptom_137	10355549	0.01549656	18.62018945813179	not_mentioned	0.9392	not_mentioned	correct	ok	not_mentioned	released	option_probability
Clef	imcs21	test	10355549	symptom_138	10355549	0.01549656	18.62018945813179	not_mentioned	0.7251	not_mentioned	correct	ok	not_mentioned	released	option_probability
Clef	imcs21	test	10355549	symptom_139	10355549	0.01549656	18.62018945813179	not_mentioned	0.7348	not_mentioned	correct	ok	not_mentioned	released	option_probability
Clef	imcs21	test	10355549	symptom_140	10355549	0.01549656	18.62018945813179	not_mentioned	0.9024	not_mentioned	correct	ok	not_mentioned	released	option_probability
Clef	imcs21	test	10355549	symptom_141	10355549	0.01549656	18.62018945813179	not_mentioned	0.8519	not_mentioned	correct	ok	not_mentioned	released	option_probability
Clef	imcs21	test	10355549	symptom_142	10355549	0.01549656	18.62018945813179	not_mentioned	0.8748	not_mentioned	correct	ok	not_mentioned	released	option_probability
Clef	imcs21	test	10355549	symptom_143	10355549	0.01549656	18.62018945813179	not_mentioned	0.8803	not_mentioned	correct	ok	not_mentioned	released	option_probability
Clef	imcs21	test	10355549	symptom_144	10355549	0.01549656	18.62018945813179	not_mentioned	0.8021	not_mentioned	correct	ok	not_mentioned	released	option_probability
Clef	imcs21	test	10355549	symptom_145	10355549	0.01549656	18.62018945813179	not_mentioned	0.8891	not_mentioned	correct	ok	not_mentioned	released	option_probability
Clef	imcs21	test	10355549	symptom_146	10355549	0.01549656	18.62018945813179	not_mentioned	0.7137	not_mentioned	correct	ok	not_mentioned	released	option_probability
Clef	imcs21	test	10355549	symptom_147	10355549	0.01549656	18.62018945813179	not_mentioned	0.6371	not_mentioned	correct	ok	not_mentioned	released	option_probability
Clef	imcs21	test	10355549	symptom_148	10355549	0.01549656	18.62018945813179	not_mentioned	0.6292	not_mentioned	correct	ok	not_mentioned	released	option_probability
Clef	imcs21	test	10355549	symptom_149	10355549	0.01549656	18.62018945813179	not_mentioned	0.8487	not_mentioned	correct	ok	not_mentioned	released	option_probability
Clef	imcs21	test	10355549	symptom_150	10355549	0.01549656	18.62018945813179	not_mentioned	0.7743	not_mentioned	correct	ok	not_mentioned	released	option_probability
Clef	imcs21	test	10355549	symptom_151	10355549	0.01549656	18.62018945813179	not_mentioned	0.8997	not_mentioned	correct	ok	not_mentioned	released	option_probability
Clef	imcs21	test	10355549	symptom_152	10355549	0.01549656	18.62018945813179	not_mentioned	0.8053	not_mentioned	correct	ok	not_mentioned	released	option_probability
Clef	imcs21	test	10355549	symptom_153	10355549	0.01549656	18.62018945813179	not_mentioned	0.8328	not_mentioned	correct	ok	not_mentioned	released	option_probability
Clef	imcs21	test	10355549	symptom_154	10355549	0.01549656	18.62018945813179	uncertain	0.4092	not_mentioned	incorrect	ok	not_mentioned	released	option_probability
Clef	imcs21	test	10355549	symptom_155	10355549	0.01549656	18.62018945813179	not_mentioned	0.6387	not_mentioned	correct	ok	not_mentioned	released	option_probability
Clef	imcs21	test	10355549	symptom_156	10355549	0.01549656	18.62018945813179	not_mentioned	0.5911	not_mentioned	correct	ok	not_mentioned	released	option_probability
Clef	imcs21	test	10355549	symptom_157	10355549	0.01549656	18.62018945813179	not_mentioned	0.8291000000000001	not_mentioned	correct	ok	not_mentioned	released	option_probability
Clef	imcs21	test	10355549	symptom_158	10355549	0.01549656	18.62018945813179	uncertain	0.3617	not_mentioned	incorrect	ok	not_mentioned	released	option_probability
Clef	imcs21	test	10355549	symptom_159	10355549	0.01549656	18.62018945813179	not_mentioned	0.7586	not_mentioned	correct	ok	not_mentioned	released	option_probability
Clef	imcs21	test	10355549	symptom_160	10355549	0.01549656	18.62018945813179	not_mentioned	0.5334	not_mentioned	correct	ok	not_mentioned	released	option_probability
Clef	imcs21	test	10355549	symptom_161	10355549	0.01549656	18.62018945813179	not_mentioned	0.8427	not_mentioned	correct	ok	not_mentioned	released	option_probability
Clef	imcs21	test	10355549	symptom_162	10355549	0.01549656	18.62018945813179	not_mentioned	0.6784	not_mentioned	correct	ok	not_mentioned	released	option_probability
Clef	imcs21	test	10355549	symptom_163	10355549	0.01549656	18.62018945813179	not_mentioned	0.7084	not_mentioned	correct	ok	not_mentioned	released	option_probability
Clef	imcs21	test	10355549	symptom_164	10355549	0.01549656	18.62018945813179	not_mentioned	0.63	not_mentioned	correct	ok	not_mentioned	released	option_probability
Clef	imcs21	test	10355549	symptom_165	10355549	0.01549656	18.62018945813179	not_mentioned	0.8451	not_mentioned	correct	ok	not_mentioned	released	option_probability
Clef	imcs21	test	10355549	symptom_166	10355549	0.01549656	18.62018945813179	not_mentioned	0.9429	not_mentioned	correct	ok	not_mentioned	released	option_probability
Clef	imcs21	test	10355549	symptom_167	10355549	0.01549656	18.62018945813179	not_mentioned	0.3449	not_mentioned	correct	ok	not_mentioned	released	option_probability
Clef	imcs21	test	10355549	symptom_168	10355549	0.01549656	18.62018945813179	not_mentioned	0.8732	not_mentioned	correct	ok	not_mentioned	released	option_probability
Clef	imcs21	test	10355549	symptom_169	10355549	0.01549656	18.62018945813179	not_mentioned	0.8278	not_mentioned	correct	ok	not_mentioned	released	option_probability
Clef	imcs21	test	10355549	symptom_170	10355549	0.01549656	18.62018945813179	not_mentioned	0.7884	not_mentioned	correct	ok	not_mentioned	released	option_probability
Clef	imcs21	test	10355549	symptom_171	10355549	0.01549656	18.62018945813179	not_mentioned	0.8518	not_mentioned	correct	ok	not_mentioned	released	option_probability
Clef	imcs21	test	10355549	symptom_172	10355549	0.01549656	18.62018945813179	not_mentioned	0.7528	not_mentioned	correct	ok	not_mentioned	released	option_probability
Clef	imcs21	test	10355549	symptom_173	10355549	0.01549656	18.62018945813179	not_mentioned	0.9306	not_mentioned	correct	ok	not_mentioned	released	option_probability
Clef	imcs21	test	10355549	symptom_174	10355549	0.01549656	18.62018945813179	not_mentioned	0.8627	not_mentioned	correct	ok	not_mentioned	released	option_probability
Clef	imcs21	test	10355549	symptom_175	10355549	0.01549656	18.62018945813179	not_mentioned	0.6997	not_mentioned	correct	ok	not_mentioned	released	option_probability
Clef	imcs21	test	10355549	symptom_176	10355549	0.01549656	18.62018945813179	not_mentioned	0.8641	not_mentioned	correct	ok	not_mentioned	released	option_probability
Clef	imcs21	test	10355549	symptom_177	10355549	0.01549656	18.62018945813179	not_mentioned	0.8494	not_mentioned	correct	ok	not_mentioned	released	option_probability
Clef	imcs21	test	10355549	symptom_178	10355549	0.01549656	18.62018945813179	not_mentioned	0.8675	not_mentioned	correct	ok	not_mentioned	released	option_probability
Clef	imcs21	test	10355549	symptom_179	10355549	0.01549656	18.62018945813179	not_mentioned	0.6809	not_mentioned	correct	ok	not_mentioned	released	option_probability
Clef	imcs21	test	10355549	symptom_180	10355549	0.01549656	18.62018945813179	not_mentioned	0.626	not_mentioned	correct	ok	not_mentioned	released	option_probability
Clef	imcs21	test	10355549	symptom_181	10355549	0.01549656	18.62018945813179	not_mentioned	0.6739	not_mentioned	correct	ok	not_mentioned	released	option_probability
Clef	imcs21	test	10355549	symptom_182	10355549	0.01549656	18.62018945813179	not_mentioned	0.8268	not_mentioned	correct	ok	not_mentioned	released	option_probability
Clef	imcs21	test	10355549	symptom_183	10355549	0.01549656	18.62018945813179	not_mentioned	0.8381	not_mentioned	correct	ok	not_mentioned	released	option_probability
Clef	imcs21	test	10355549	symptom_184	10355549	0.01549656	18.62018945813179	not_mentioned	0.9228	not_mentioned	correct	ok	not_mentioned	released	option_probability
Clef	imcs21	test	10355549	symptom_185	10355549	0.01549656	18.62018945813179	not_mentioned	0.5239	not_mentioned	correct	ok	not_mentioned	released	option_probability
Clef	imcs21	test	10355549	symptom_186	10355549	0.01549656	18.62018945813179	not_mentioned	0.865	not_mentioned	correct	ok	not_mentioned	released	option_probability
Clef	imcs21	test	10355549	symptom_187	10355549	0.01549656	18.62018945813179	not_mentioned	0.6735	not_mentioned	correct	ok	not_mentioned	released	option_probability
Clef	imcs21	test	10355549	symptom_188	10355549	0.01549656	18.62018945813179	not_mentioned	0.881	not_mentioned	correct	ok	not_mentioned	released	option_probability
Clef	imcs21	test	10355549	symptom_189	10355549	0.01549656	18.62018945813179	not_mentioned	0.8053	not_mentioned	correct	ok	not_mentioned	released	option_probability
Clef	imcs21	test	10355549	symptom_190	10355549	0.01549656	18.62018945813179	not_mentioned	0.8314	not_mentioned	correct	ok	not_mentioned	released	option_probability
Clef	imcs21	test	10355549	symptom_191	10355549	0.01549656	18.62018945813179	not_mentioned	0.8231	not_mentioned	correct	ok	not_mentioned	released	option_probability
Clef	imcs21	test	10355549	symptom_192	10355549	0.01549656	18.62018945813179	not_mentioned	0.728	not_mentioned	correct	ok	not_mentioned	released	option_probability
Clef	imcs21	test	10355549	symptom_193	10355549	0.01549656	18.62018945813179	not_mentioned	0.9162	not_mentioned	correct	ok	not_mentioned	released	option_probability
Clef	imcs21	test	10355549	symptom_194	10355549	0.01549656	18.62018945813179	not_mentioned	0.9119	not_mentioned	correct	ok	not_mentioned	released	option_probability
Clef	imcs21	test	10355549	symptom_195	10355549	0.01549656	18.62018945813179	not_mentioned	0.9555	not_mentioned	correct	ok	not_mentioned	released	option_probability
Clef	imcs21	test	10355549	symptom_196	10355549	0.01549656	18.62018945813179	not_mentioned	0.9561	not_mentioned	correct	ok	not_mentioned	released	option_probability
Clef	imcs21	test	10355549	symptom_197	10355549	0.01549656	18.62018945813179	not_mentioned	0.9286	not_mentioned	correct	ok	not_mentioned	released	option_probability
Clef	imcs21	test	10355549	symptom_198	10355549	0.01549656	18.62018945813179	not_mentioned	0.8954	not_mentioned	correct	ok	not_mentioned	released	option_probability
Clef	imcs21	test	10355549	symptom_199	10355549	0.01549656	18.62018945813179	not_mentioned	0.848	not_mentioned	correct	ok	not_mentioned	released	option_probability
Clef	imcs21	test	10355549	symptom_200	10355549	0.01549656	18.62018945813179	not_mentioned	0.8819	not_mentioned	correct	ok	not_mentioned	released	option_probability
Clef	imcs21	test	10355549	symptom_201	10355549	0.01549656	18.62018945813179	not_mentioned	0.884	not_mentioned	correct	ok	not_mentioned	released	option_probability
Clef	imcs21	test	10355549	symptom_202	10355549	0.01549656	18.62018945813179	not_mentioned	0.3994	not_mentioned	correct	ok	not_mentioned	released	option_probability
Clef	imcs21	test	10355549	symptom_203	10355549	0.01549656	18.62018945813179	not_mentioned	0.8602	not_mentioned	correct	ok	not_mentioned	released	option_probability
Clef	imcs21	test	10355549	symptom_204	10355549	0.01549656	18.62018945813179	not_mentioned	0.9478	not_mentioned	correct	ok	not_mentioned	released	option_probability
Clef	imcs21	test	10355549	symptom_205	10355549	0.01549656	18.62018945813179	not_mentioned	0.3308	not_mentioned	correct	ok	not_mentioned	released	option_probability
Clef	imcs21	test	10355549	symptom_206	10355549	0.01549656	18.62018945813179	not_mentioned	0.9314	not_mentioned	correct	ok	not_mentioned	released	option_probability
Clef	imcs21	test	10355549	symptom_207	10355549	0.01549656	18.62018945813179	not_mentioned	0.7855	not_mentioned	correct	ok	not_mentioned	released	option_probability
Clef	imcs21	test	10355549	symptom_208	10355549	0.01549656	18.62018945813179	negative	0.5673	not_mentioned	incorrect	ok	not_mentioned	released	option_probability
Clef	imcs21	test	10355549	symptom_209	10355549	0.01549656	18.62018945813179	not_mentioned	0.8833	not_mentioned	correct	ok	not_mentioned	released	option_probability
Clef	imcs21	test	10355549	symptom_210	10355549	0.01549656	18.62018945813179	not_mentioned	0.9161	not_mentioned	correct	ok	not_mentioned	released	option_probability
Clef	imcs21	test	10355549	symptom_211	10355549	0.01549656	18.62018945813179	not_mentioned	0.806	not_mentioned	correct	ok	not_mentioned	released	option_probability
Clef	imcs21	test	10355549	symptom_212	10355549	0.01549656	18.62018945813179	not_mentioned	0.6538	not_mentioned	correct	ok	not_mentioned	released	option_probability
Clef	imcs21	test	10355549	symptom_213	10355549	0.01549656	18.62018945813179	not_mentioned	0.8787	not_mentioned	correct	ok	not_mentioned	released	option_probability
Clef	imcs21	test	10355549	symptom_214	10355549	0.01549656	18.62018945813179	not_mentioned	0.7926	not_mentioned	correct	ok	not_mentioned	released	option_probability
Clef	imcs21	test	10355549	symptom_215	10355549	0.01549656	18.62018945813179	not_mentioned	0.9352	not_mentioned	correct	ok	not_mentioned	released	option_probability
Clef	imcs21	test	10355549	symptom_216	10355549	0.01549656	18.62018945813179	not_mentioned	0.8823	not_mentioned	correct	ok	not_mentioned	released	option_probability
Clef	imcs21	test	10355549	symptom_217	10355549	0.01549656	18.62018945813179	not_mentioned	0.8611	not_mentioned	correct	ok	not_mentioned	released	option_probability
Clef	imcs21	test	10355549	symptom_218	10355549	0.01549656	18.62018945813179	not_mentioned	0.8533	not_mentioned	correct	ok	not_mentioned	released	option_probability
Clef	imcs21	test	10355549	symptom_219	10355549	0.01549656	18.62018945813179	not_mentioned	0.9595	not_mentioned	correct	ok	not_mentioned	released	option_probability
Clef	imcs21	test	10355549	symptom_220	10355549	0.01549656	18.62018945813179	not_mentioned	0.911	not_mentioned	correct	ok	not_mentioned	released	option_probability
Clef	imcs21	test	10355549	symptom_221	10355549	0.01549656	18.62018945813179	not_mentioned	0.888	not_mentioned	correct	ok	not_mentioned	released	option_probability
Clef	imcs21	test	10355549	symptom_222	10355549	0.01549656	18.62018945813179	not_mentioned	0.6496	not_mentioned	correct	ok	not_mentioned	released	option_probability
Clef	imcs21	test	10355549	symptom_223	10355549	0.01549656	18.62018945813179	not_mentioned	0.8348	not_mentioned	correct	ok	not_mentioned	released	option_probability
Clef	imcs21	test	10355549	symptom_224	10355549	0.01549656	18.62018945813179	not_mentioned	0.832	not_mentioned	correct	ok	not_mentioned	released	option_probability
Clef	imcs21	test	10355549	symptom_225	10355549	0.01549656	18.62018945813179	not_mentioned	0.6072	not_mentioned	correct	ok	not_mentioned	released	option_probability
Clef	imcs21	test	10355549	symptom_226	10355549	0.01549656	18.62018945813179	not_mentioned	0.8581	not_mentioned	correct	ok	not_mentioned	released	option_probability
Clef	imcs21	test	10355549	symptom_227	10355549	0.01549656	18.62018945813179	not_mentioned	0.5935	not_mentioned	correct	ok	not_mentioned	released	option_probability
Clef	imcs21	test	10355549	symptom_228	10355549	0.01549656	18.62018945813179	not_mentioned	0.8467	not_mentioned	correct	ok	not_mentioned	released	option_probability
Clef	imcs21	test	10355549	symptom_229	10355549	0.01549656	18.62018945813179	not_mentioned	0.9501000000000001	not_mentioned	correct	ok	not_mentioned	released	option_probability
Clef	imcs21	test	10355549	symptom_230	10355549	0.01549656	18.62018945813179	not_mentioned	0.7974	not_mentioned	correct	ok	not_mentioned	released	option_probability
Clef	imcs21	test	10355549	symptom_231	10355549	0.01549656	18.62018945813179	not_mentioned	0.8772	not_mentioned	correct	ok	not_mentioned	released	option_probability
Clef	imcs21	test	10355549	symptom_232	10355549	0.01549656	18.62018945813179	not_mentioned	0.8358	not_mentioned	correct	ok	not_mentioned	released	option_probability
Clef	imcs21	test	10355549	symptom_233	10355549	0.01549656	18.62018945813179	not_mentioned	0.9035	not_mentioned	correct	ok	not_mentioned	released	option_probability
Clef	imcs21	test	10355549	symptom_234	10355549	0.01549656	18.62018945813179	not_mentioned	0.8865	not_mentioned	correct	ok	not_mentioned	released	option_probability
Clef	imcs21	test	10355549	symptom_235	10355549	0.01549656	18.62018945813179	not_mentioned	0.903	not_mentioned	correct	ok	not_mentioned	released	option_probability
Clef	imcs21	test	10355549	symptom_236	10355549	0.01549656	18.62018945813179	not_mentioned	0.8842	not_mentioned	correct	ok	not_mentioned	released	option_probability
Clef	imcs21	test	10355549	symptom_237	10355549	0.01549656	18.62018945813179	not_mentioned	0.692	not_mentioned	correct	ok	not_mentioned	released	option_probability
Clef	imcs21	test	10355549	symptom_238	10355549	0.01549656	18.62018945813179	not_mentioned	0.9129	not_mentioned	correct	ok	not_mentioned	released	option_probability
Clef	imcs21	test	10355549	symptom_239	10355549	0.01549656	18.62018945813179	not_mentioned	0.7101000000000001	not_mentioned	correct	ok	not_mentioned	released	option_probability
Clef	imcs21	test	10355549	symptom_240	10355549	0.01549656	18.62018945813179	not_mentioned	0.9205	not_mentioned	correct	ok	not_mentioned	released	option_probability
Clef	imcs21	test	10355549	symptom_241	10355549	0.01549656	18.62018945813179	not_mentioned	0.8631	not_mentioned	correct	ok	not_mentioned	released	option_probability
Clef	imcs21	test	10355549	symptom_242	10355549	0.01549656	18.62018945813179	not_mentioned	0.9269	not_mentioned	correct	ok	not_mentioned	released	option_probability
Clef	imcs21	test	10355549	symptom_243	10355549	0.01549656	18.62018945813179	not_mentioned	0.7535	not_mentioned	correct	ok	not_mentioned	released	option_probability
Clef	imcs21	test	10355549	symptom_244	10355549	0.01549656	18.62018945813179	not_mentioned	0.5905	not_mentioned	correct	ok	not_mentioned	released	option_probability
Clef	imcs21	test	10355549	symptom_245	10355549	0.01549656	18.62018945813179	not_mentioned	0.7814	not_mentioned	correct	ok	not_mentioned	released	option_probability
Clef	imcs21	test	10355549	symptom_246	10355549	0.01549656	18.62018945813179	not_mentioned	0.9055	not_mentioned	correct	ok	not_mentioned	released	option_probability
Clef	imcs21	test	10355549	symptom_247	10355549	0.01549656	18.62018945813179	not_mentioned	0.9375	not_mentioned	correct	ok	not_mentioned	released	option_probability
Clef	imcs21	test	10355549	symptom_248	10355549	0.01549656	18.62018945813179	not_mentioned	0.5321	not_mentioned	correct	ok	not_mentioned	released	option_probability
Clef	imcs21	test	10355549	symptom_249	10355549	0.01549656	18.62018945813179	not_mentioned	0.9307	not_mentioned	correct	ok	not_mentioned	released	option_probability
Clef	imcs21	test	10355549	symptom_250	10355549	0.01549656	18.62018945813179	not_mentioned	0.8863	not_mentioned	correct	ok	not_mentioned	released	option_probability
Clef	imcs21	test	10355549	symptom_251	10355549	0.01549656	18.62018945813179	not_mentioned	0.9319	not_mentioned	correct	ok	not_mentioned	released	option_probability
Clef	imcs21	test	10355549	symptom_252	10355549	0.01549656	18.62018945813179	not_mentioned	0.8803	not_mentioned	correct	ok	not_mentioned	released	option_probability
Clef	imcs21	test	10355549	symptom_253	10355549	0.01549656	18.62018945813179	not_mentioned	0.8826	not_mentioned	correct	ok	not_mentioned	released	option_probability
Clef	imcs21	test	10355549	symptom_254	10355549	0.01549656	18.62018945813179	not_mentioned	0.7562	not_mentioned	correct	ok	not_mentioned	released	option_probability
Clef	imcs21	test	10355549	symptom_255	10355549	0.01549656	18.62018945813179	not_mentioned	0.8274	not_mentioned	correct	ok	not_mentioned	released	option_probability
Clef	imcs21	test	10355549	symptom_256	10355549	0.01549656	18.62018945813179	positive	0.7973	not_mentioned	incorrect	ok	not_mentioned	released	option_probability
Clef	imcs21	test	10355549	symptom_257	10355549	0.01549656	18.62018945813179	not_mentioned	0.963	not_mentioned	correct	ok	not_mentioned	released	option_probability
Clef	imcs21	test	10355549	symptom_258	10355549	0.01549656	18.62018945813179	not_mentioned	0.9029	not_mentioned	correct	ok	not_mentioned	released	option_probability
Clef	imcs21	test	10355549	symptom_259	10355549	0.01549656	18.62018945813179	not_mentioned	0.8186	not_mentioned	correct	ok	not_mentioned	released	option_probability
Clef	imcs21	test	10355549	symptom_260	10355549	0.01549656	18.62018945813179	uncertain	0.5339	not_mentioned	incorrect	ok	not_mentioned	released	option_probability
Clef	imcs21	test	10355549	symptom_261	10355549	0.01549656	18.62018945813179	not_mentioned	0.928	not_mentioned	correct	ok	not_mentioned	released	option_probability
Clef	imcs21	test	10355549	symptom_262	10355549	0.01549656	18.62018945813179	not_mentioned	0.8834	not_mentioned	correct	ok	not_mentioned	released	option_probability
Clef	imcs21	test	10355549	symptom_263	10355549	0.01549656	18.62018945813179	not_mentioned	0.8718	not_mentioned	correct	ok	not_mentioned	released	option_probability
Clef	imcs21	test	10355549	symptom_264	10355549	0.01549656	18.62018945813179	not_mentioned	0.9344	not_mentioned	correct	ok	not_mentioned	released	option_probability
Clef	imcs21	test	10355549	symptom_265	10355549	0.01549656	18.62018945813179	not_mentioned	0.8291	not_mentioned	correct	ok	not_mentioned	released	option_probability
Clef	imcs21	test	10355549	symptom_266	10355549	0.01549656	18.62018945813179	not_mentioned	0.8892	not_mentioned	correct	ok	not_mentioned	released	option_probability
Clef	imcs21	test	10355549	symptom_267	10355549	0.01549656	18.62018945813179	not_mentioned	0.7593	not_mentioned	correct	ok	not_mentioned	released	option_probability
Clef	imcs21	test	10355549	symptom_268	10355549	0.01549656	18.62018945813179	not_mentioned	0.8821	not_mentioned	correct	ok	not_mentioned	released	option_probability
Clef	imcs21	test	10355549	symptom_269	10355549	0.01549656	18.62018945813179	not_mentioned	0.9181	not_mentioned	correct	ok	not_mentioned	released	option_probability
Clef	imcs21	test	10355549	symptom_270	10355549	0.01549656	18.62018945813179	not_mentioned	0.7177	not_mentioned	correct	ok	not_mentioned	released	option_probability
Clef	imcs21	test	10355549	symptom_271	10355549	0.01549656	18.62018945813179	not_mentioned	0.6734	not_mentioned	correct	ok	not_mentioned	released	option_probability
Clef	imcs21	test	10355549	symptom_272	10355549	0.01549656	18.62018945813179	not_mentioned	0.8708	not_mentioned	correct	ok	not_mentioned	released	option_probability
Clef	imcs21	test	10355549	symptom_273	10355549	0.01549656	18.62018945813179	not_mentioned	0.8943	not_mentioned	correct	ok	not_mentioned	released	option_probability
Clef	imcs21	test	10355549	symptom_274	10355549	0.01549656	18.62018945813179	not_mentioned	0.7457	not_mentioned	correct	ok	not_mentioned	released	option_probability
Clef	imcs21	test	10355549	symptom_275	10355549	0.01549656	18.62018945813179	not_mentioned	0.7162	not_mentioned	correct	ok	not_mentioned	released	option_probability
Clef	imcs21	test	10355549	symptom_276	10355549	0.01549656	18.62018945813179	not_mentioned	0.6539	not_mentioned	correct	ok	not_mentioned	released	option_probability
Clef	imcs21	test	10355549	symptom_277	10355549	0.01549656	18.62018945813179	not_mentioned	0.9188	not_mentioned	correct	ok	not_mentioned	released	option_probability
Clef	imcs21	test	10355549	symptom_278	10355549	0.01549656	18.62018945813179	not_mentioned	0.8414	not_mentioned	correct	ok	not_mentioned	released	option_probability
Clef	imcs21	test	10355549	symptom_279	10355549	0.01549656	18.62018945813179	not_mentioned	0.8813	not_mentioned	correct	ok	not_mentioned	released	option_probability
Clef	imcs21	test	10355549	symptom_280	10355549	0.01549656	18.62018945813179	not_mentioned	0.8987	not_mentioned	correct	ok	not_mentioned	released	option_probability
Clef	imcs21	test	10355549	symptom_281	10355549	0.01549656	18.62018945813179	not_mentioned	0.8734	not_mentioned	correct	ok	not_mentioned	released	option_probability
Clef	imcs21	test	10355549	symptom_282	10355549	0.01549656	18.62018945813179	not_mentioned	0.924	not_mentioned	correct	ok	not_mentioned	released	option_probability
Clef	imcs21	test	10355549	symptom_283	10355549	0.01549656	18.62018945813179	not_mentioned	0.8099	not_mentioned	correct	ok	not_mentioned	released	option_probability
Clef	imcs21	test	10355549	symptom_284	10355549	0.01549656	18.62018945813179	not_mentioned	0.8140000000000001	not_mentioned	correct	ok	not_mentioned	released	option_probability
Clef	imcs21	test	10355549	symptom_285	10355549	0.01549656	18.62018945813179	not_mentioned	0.5742	not_mentioned	correct	ok	not_mentioned	released	option_probability
Clef	imcs21	test	10355549	symptom_286	10355549	0.01549656	18.62018945813179	not_mentioned	0.7149	not_mentioned	correct	ok	not_mentioned	released	option_probability
Clef	imcs21	test	10355549	symptom_287	10355549	0.01549656	18.62018945813179	not_mentioned	0.8524	not_mentioned	correct	ok	not_mentioned	released	option_probability
Clef	imcs21	test	10355549	symptom_288	10355549	0.01549656	18.62018945813179	not_mentioned	0.8878	not_mentioned	correct	ok	not_mentioned	released	option_probability
Clef	imcs21	test	10355549	symptom_289	10355549	0.01549656	18.62018945813179	not_mentioned	0.9189	not_mentioned	correct	ok	not_mentioned	released	option_probability
Clef	imcs21	test	10355549	symptom_290	10355549	0.01549656	18.62018945813179	not_mentioned	0.7405	not_mentioned	correct	ok	not_mentioned	released	option_probability
Clef	imcs21	test	10355549	symptom_291	10355549	0.01549656	18.62018945813179	not_mentioned	0.8246	not_mentioned	correct	ok	not_mentioned	released	option_probability
Clef	imcs21	test	10355549	symptom_292	10355549	0.01549656	18.62018945813179	not_mentioned	0.6863	not_mentioned	correct	ok	not_mentioned	released	option_probability
Clef	imcs21	test	10355549	symptom_293	10355549	0.01549656	18.62018945813179	not_mentioned	0.6196	not_mentioned	correct	ok	not_mentioned	released	option_probability
Clef	imcs21	test	10355549	symptom_294	10355549	0.01549656	18.62018945813179	not_mentioned	0.8203	not_mentioned	correct	ok	not_mentioned	released	option_probability
Clef	imcs21	test	10355549	symptom_295	10355549	0.01549656	18.62018945813179	not_mentioned	0.9641	not_mentioned	correct	ok	not_mentioned	released	option_probability
Clef	imcs21	test	10355549	symptom_296	10355549	0.01549656	18.62018945813179	not_mentioned	0.8603	not_mentioned	correct	ok	not_mentioned	released	option_probability
Clef	imcs21	test	10355549	symptom_297	10355549	0.01549656	18.62018945813179	not_mentioned	0.7688	not_mentioned	correct	ok	not_mentioned	released	option_probability
Clef	imcs21	test	10355549	symptom_298	10355549	0.01549656	18.62018945813179	not_mentioned	0.8303	not_mentioned	correct	ok	not_mentioned	released	option_probability
Clef	imcs21	test	10355549	symptom_299	10355549	0.01549656	18.62018945813179	not_mentioned	0.8146	not_mentioned	correct	ok	not_mentioned	released	option_probability
Clef	imcs21	test	10355549	symptom_300	10355549	0.01549656	18.62018945813179	not_mentioned	0.8397	not_mentioned	correct	ok	not_mentioned	released	option_probability
Clef	imcs21	test	10355549	symptom_301	10355549	0.01549656	18.62018945813179	not_mentioned	0.7895	not_mentioned	correct	ok	not_mentioned	released	option_probability
Clef	imcs21	test	10355549	symptom_302	10355549	0.01549656	18.62018945813179	not_mentioned	0.9051	not_mentioned	correct	ok	not_mentioned	released	option_probability
Clef	imcs21	test	10355549	symptom_303	10355549	0.01549656	18.62018945813179	not_mentioned	0.9204	not_mentioned	correct	ok	not_mentioned	released	option_probability
Clef	imcs21	test	10355549	symptom_304	10355549	0.01549656	18.62018945813179	not_mentioned	0.8987	not_mentioned	correct	ok	not_mentioned	released	option_probability
Clef	imcs21	test	10355549	symptom_305	10355549	0.01549656	18.62018945813179	not_mentioned	0.7898	not_mentioned	correct	ok	not_mentioned	released	option_probability
Clef	imcs21	test	10355549	symptom_306	10355549	0.01549656	18.62018945813179	not_mentioned	0.7818	not_mentioned	correct	ok	not_mentioned	released	option_probability
Clef	imcs21	test	10355549	symptom_307	10355549	0.01549656	18.62018945813179	not_mentioned	0.5558	not_mentioned	correct	ok	not_mentioned	released	option_probability
Clef	imcs21	test	10355549	symptom_308	10355549	0.01549656	18.62018945813179	not_mentioned	0.6546	not_mentioned	correct	ok	not_mentioned	released	option_probability
Clef	imcs21	test	10355549	symptom_309	10355549	0.01549656	18.62018945813179	not_mentioned	0.9331	not_mentioned	correct	ok	not_mentioned	released	option_probability
Clef	imcs21	test	10355549	symptom_310	10355549	0.01549656	18.62018945813179	not_mentioned	0.8508	not_mentioned	correct	ok	not_mentioned	released	option_probability
Clef	imcs21	test	10355549	symptom_311	10355549	0.01549656	18.62018945813179	not_mentioned	0.8267	not_mentioned	correct	ok	not_mentioned	released	option_probability
Clef	imcs21	test	10355549	symptom_312	10355549	0.01549656	18.62018945813179	not_mentioned	0.6317	not_mentioned	correct	ok	not_mentioned	released	option_probability
Clef	imcs21	test	10355549	symptom_313	10355549	0.01549656	18.62018945813179	not_mentioned	0.7773	not_mentioned	correct	ok	not_mentioned	released	option_probability
Clef	imcs21	test	10355549	symptom_314	10355549	0.01549656	18.62018945813179	not_mentioned	0.9083	not_mentioned	correct	ok	not_mentioned	released	option_probability
Clef	imcs21	test	10355549	symptom_315	10355549	0.01549656	18.62018945813179	not_mentioned	0.6251	not_mentioned	correct	ok	not_mentioned	released	option_probability
Clef	imcs21	test	10355549	symptom_316	10355549	0.01549656	18.62018945813179	not_mentioned	0.8265	not_mentioned	correct	ok	not_mentioned	released	option_probability
Clef	imcs21	test	10355549	symptom_317	10355549	0.01549656	18.62018945813179	not_mentioned	0.8695	not_mentioned	correct	ok	not_mentioned	released	option_probability
Clef	imcs21	test	10355549	symptom_318	10355549	0.01549656	18.62018945813179	not_mentioned	0.9413	not_mentioned	correct	ok	not_mentioned	released	option_probability
Clef	imcs21	test	10355549	symptom_319	10355549	0.01549656	18.62018945813179	negative	0.4621	not_mentioned	incorrect	ok	not_mentioned	released	option_probability
Clef	imcs21	test	10355549	symptom_320	10355549	0.01549656	18.62018945813179	not_mentioned	0.7491	not_mentioned	correct	ok	not_mentioned	released	option_probability
Clef	imcs21	test	10355549	symptom_321	10355549	0.01549656	18.62018945813179	not_mentioned	0.9258	not_mentioned	correct	ok	not_mentioned	released	option_probability
Clef	imcs21	test	10355549	symptom_322	10355549	0.01549656	18.62018945813179	not_mentioned	0.9598	not_mentioned	correct	ok	not_mentioned	released	option_probability
Clef	imcs21	test	10355549	symptom_323	10355549	0.01549656	18.62018945813179	not_mentioned	0.9647	not_mentioned	correct	ok	not_mentioned	released	option_probability
Clef	imcs21	test	10355549	symptom_324	10355549	0.01549656	18.62018945813179	not_mentioned	0.9534	not_mentioned	correct	ok	not_mentioned	released	option_probability
Clef	imcs21	test	10355549	symptom_325	10355549	0.01549656	18.62018945813179	not_mentioned	0.9468	not_mentioned	correct	ok	not_mentioned	released	option_probability
Clef	imcs21	test	10355549	symptom_326	10355549	0.01549656	18.62018945813179	not_mentioned	0.875	not_mentioned	correct	ok	not_mentioned	released	option_probability
Clef	imcs21	test	10355549	symptom_327	10355549	0.01549656	18.62018945813179	not_mentioned	0.835	not_mentioned	correct	ok	not_mentioned	released	option_probability
Clef	imcs21	test	10355549	symptom_328	10355549	0.01549656	18.62018945813179	not_mentioned	0.7526	not_mentioned	correct	ok	not_mentioned	released	option_probability
Clef	imcs21	test	10355549	symptom_329	10355549	0.01549656	18.62018945813179	not_mentioned	0.9222	not_mentioned	correct	ok	not_mentioned	released	option_probability
Clef	imcs21	test	10355549	symptom_330	10355549	0.01549656	18.62018945813179	not_mentioned	0.8073	not_mentioned	correct	ok	not_mentioned	released	option_probability
Clef	imcs21	test	10355804	symptom_000	10355804	0.015192720000000002	18.508762333076447	not_mentioned	0.6813	not_mentioned	correct	ok	not_mentioned	released	option_probability
Clef	imcs21	test	10355804	symptom_001	10355804	0.015192720000000002	18.508762333076447	positive	0.9729	positive	correct	ok	positive	released	option_probability
Clef	imcs21	test	10355804	symptom_002	10355804	0.015192720000000002	18.508762333076447	not_mentioned	0.888	not_mentioned	correct	ok	not_mentioned	released	option_probability
Clef	imcs21	test	10355804	symptom_003	10355804	0.015192720000000002	18.508762333076447	not_mentioned	0.9399	not_mentioned	correct	ok	not_mentioned	released	option_probability
Clef	imcs21	test	10355804	symptom_004	10355804	0.015192720000000002	18.508762333076447	not_mentioned	0.8431	not_mentioned	correct	ok	not_mentioned	released	option_probability
Clef	imcs21	test	10355804	symptom_005	10355804	0.015192720000000002	18.508762333076447	not_mentioned	0.8542	not_mentioned	correct	ok	not_mentioned	released	option_probability
Clef	imcs21	test	10355804	symptom_006	10355804	0.015192720000000002	18.508762333076447	positive	0.9437	positive	correct	ok	positive	released	option_probability
Clef	imcs21	test	10355804	symptom_007	10355804	0.015192720000000002	18.508762333076447	not_mentioned	0.527	positive	incorrect	ok	positive	released	option_probability
Clef	imcs21	test	10355804	symptom_008	10355804	0.015192720000000002	18.508762333076447	not_mentioned	0.8636	not_mentioned	correct	ok	not_mentioned	released	option_probability
Clef	imcs21	test	10355804	symptom_009	10355804	0.015192720000000002	18.508762333076447	positive	0.7359	positive	correct	ok	positive	released	option_probability
Clef	imcs21	test	10355804	symptom_010	10355804	0.015192720000000002	18.508762333076447	not_mentioned	0.5807	not_mentioned	correct	ok	not_mentioned	released	option_probability
Clef	imcs21	test	10355804	symptom_011	10355804	0.015192720000000002	18.508762333076447	not_mentioned	0.7909	not_mentioned	correct	ok	not_mentioned	released	option_probability
Clef	imcs21	test	10355804	symptom_012	10355804	0.015192720000000002	18.508762333076447	not_mentioned	0.9221	not_mentioned	correct	ok	not_mentioned	released	option_probability
Clef	imcs21	test	10355804	symptom_013	10355804	0.015192720000000002	18.508762333076447	not_mentioned	0.902	not_mentioned	correct	ok	not_mentioned	released	option_probability
Clef	imcs21	test	10355804	symptom_014	10355804	0.015192720000000002	18.508762333076447	not_mentioned	0.8007	not_mentioned	correct	ok	not_mentioned	released	option_probability
Clef	imcs21	test	10355804	symptom_015	10355804	0.015192720000000002	18.508762333076447	not_mentioned	0.5763	not_mentioned	correct	ok	not_mentioned	released	option_probability
Clef	imcs21	test	10355804	symptom_016	10355804	0.015192720000000002	18.508762333076447	not_mentioned	0.8972	not_mentioned	correct	ok	not_mentioned	released	option_probability
Clef	imcs21	test	10355804	symptom_017	10355804	0.015192720000000002	18.508762333076447	not_mentioned	0.7103	not_mentioned	correct	ok	not_mentioned	released	option_probability
Clef	imcs21	test	10355804	symptom_018	10355804	0.015192720000000002	18.508762333076447	not_mentioned	0.8778	not_mentioned	correct	ok	not_mentioned	released	option_probability
Clef	imcs21	test	10355804	symptom_019	10355804	0.015192720000000002	18.508762333076447	not_mentioned	0.915	not_mentioned	correct	ok	not_mentioned	released	option_probability
Clef	imcs21	test	10355804	symptom_020	10355804	0.015192720000000002	18.508762333076447	not_mentioned	0.8617	not_mentioned	correct	ok	not_mentioned	released	option_probability
Clef	imcs21	test	10355804	symptom_021	10355804	0.015192720000000002	18.508762333076447	negative	0.3974	not_mentioned	incorrect	ok	not_mentioned	released	option_probability
Clef	imcs21	test	10355804	symptom_022	10355804	0.015192720000000002	18.508762333076447	not_mentioned	0.5851	not_mentioned	correct	ok	not_mentioned	released	option_probability
Clef	imcs21	test	10355804	symptom_023	10355804	0.015192720000000002	18.508762333076447	not_mentioned	0.769	not_mentioned	correct	ok	not_mentioned	released	option_probability
Clef	imcs21	test	10355804	symptom_024	10355804	0.015192720000000002	18.508762333076447	not_mentioned	0.864	not_mentioned	correct	ok	not_mentioned	released	option_probability
Clef	imcs21	test	10355804	symptom_025	10355804	0.015192720000000002	18.508762333076447	not_mentioned	0.8543	not_mentioned	correct	ok	not_mentioned	released	option_probability
Clef	imcs21	test	10355804	symptom_026	10355804	0.015192720000000002	18.508762333076447	not_mentioned	0.876	not_mentioned	correct	ok	not_mentioned	released	option_probability
Clef	imcs21	test	10355804	symptom_027	10355804	0.015192720000000002	18.508762333076447	not_mentioned	0.8633	not_mentioned	correct	ok	not_mentioned	released	option_probability
Clef	imcs21	test	10355804	symptom_028	10355804	0.015192720000000002	18.508762333076447	not_mentioned	0.8875	not_mentioned	correct	ok	not_mentioned	released	option_probability
Clef	imcs21	test	10355804	symptom_029	10355804	0.015192720000000002	18.508762333076447	not_mentioned	0.9087	not_mentioned	correct	ok	not_mentioned	released	option_probability
Clef	imcs21	test	10355804	symptom_030	10355804	0.015192720000000002	18.508762333076447	not_mentioned	0.8803	not_mentioned	correct	ok	not_mentioned	released	option_probability
Clef	imcs21	test	10355804	symptom_031	10355804	0.015192720000000002	18.508762333076447	not_mentioned	0.8478	not_mentioned	correct	ok	not_mentioned	released	option_probability
Clef	imcs21	test	10355804	symptom_032	10355804	0.015192720000000002	18.508762333076447	not_mentioned	0.866	not_mentioned	correct	ok	not_mentioned	released	option_probability
Clef	imcs21	test	10355804	symptom_033	10355804	0.015192720000000002	18.508762333076447	not_mentioned	0.8463	not_mentioned	correct	ok	not_mentioned	released	option_probability
Clef	imcs21	test	10355804	symptom_034	10355804	0.015192720000000002	18.508762333076447	not_mentioned	0.9161	not_mentioned	correct	ok	not_mentioned	released	option_probability
Clef	imcs21	test	10355804	symptom_035	10355804	0.015192720000000002	18.508762333076447	not_mentioned	0.6523	not_mentioned	correct	ok	not_mentioned	released	option_probability
Clef	imcs21	test	10355804	symptom_036	10355804	0.015192720000000002	18.508762333076447	not_mentioned	0.7641	not_mentioned	correct	ok	not_mentioned	released	option_probability
Clef	imcs21	test	10355804	symptom_037	10355804	0.015192720000000002	18.508762333076447	uncertain	0.5273	not_mentioned	incorrect	ok	not_mentioned	released	option_probability
Clef	imcs21	test	10355804	symptom_038	10355804	0.015192720000000002	18.508762333076447	not_mentioned	0.836	not_mentioned	correct	ok	not_mentioned	released	option_probability
Clef	imcs21	test	10355804	symptom_039	10355804	0.015192720000000002	18.508762333076447	positive	0.9074	positive	correct	ok	positive	released	option_probability
Clef	imcs21	test	10355804	symptom_040	10355804	0.015192720000000002	18.508762333076447	not_mentioned	0.9681	not_mentioned	correct	ok	not_mentioned	released	option_probability
Clef	imcs21	test	10355804	symptom_041	10355804	0.015192720000000002	18.508762333076447	not_mentioned	0.9014	not_mentioned	correct	ok	not_mentioned	released	option_probability
Clef	imcs21	test	10355804	symptom_042	10355804	0.015192720000000002	18.508762333076447	not_mentioned	0.8674	not_mentioned	correct	ok	not_mentioned	released	option_probability
Clef	imcs21	test	10355804	symptom_043	10355804	0.015192720000000002	18.508762333076447	not_mentioned	0.7543	not_mentioned	correct	ok	not_mentioned	released	option_probability
Clef	imcs21	test	10355804	symptom_044	10355804	0.015192720000000002	18.508762333076447	positive	0.7243	not_mentioned	incorrect	ok	not_mentioned	released	option_probability
Clef	imcs21	test	10355804	symptom_045	10355804	0.015192720000000002	18.508762333076447	not_mentioned	0.6266	not_mentioned	correct	ok	not_mentioned	released	option_probability
Clef	imcs21	test	10355804	symptom_046	10355804	0.015192720000000002	18.508762333076447	not_mentioned	0.8182	not_mentioned	correct	ok	not_mentioned	released	option_probability
Clef	imcs21	test	10355804	symptom_047	10355804	0.015192720000000002	18.508762333076447	not_mentioned	0.7611	not_mentioned	correct	ok	not_mentioned	released	option_probability
Clef	imcs21	test	10355804	symptom_048	10355804	0.015192720000000002	18.508762333076447	not_mentioned	0.9167	not_mentioned	correct	ok	not_mentioned	released	option_probability
Clef	imcs21	test	10355804	symptom_049	10355804	0.015192720000000002	18.508762333076447	not_mentioned	0.823	not_mentioned	correct	ok	not_mentioned	released	option_probability
Clef	imcs21	test	10355804	symptom_050	10355804	0.015192720000000002	18.508762333076447	not_mentioned	0.6363	not_mentioned	correct	ok	not_mentioned	released	option_probability
Clef	imcs21	test	10355804	symptom_051	10355804	0.015192720000000002	18.508762333076447	not_mentioned	0.8137	not_mentioned	correct	ok	not_mentioned	released	option_probability
Clef	imcs21	test	10355804	symptom_052	10355804	0.015192720000000002	18.508762333076447	not_mentioned	0.7238	not_mentioned	correct	ok	not_mentioned	released	option_probability
Clef	imcs21	test	10355804	symptom_053	10355804	0.015192720000000002	18.508762333076447	not_mentioned	0.7645000000000001	not_mentioned	correct	ok	not_mentioned	released	option_probability
Clef	imcs21	test	10355804	symptom_054	10355804	0.015192720000000002	18.508762333076447	not_mentioned	0.9247	not_mentioned	correct	ok	not_mentioned	released	option_probability
Clef	imcs21	test	10355804	symptom_055	10355804	0.015192720000000002	18.508762333076447	not_mentioned	0.7792	not_mentioned	correct	ok	not_mentioned	released	option_probability
Clef	imcs21	test	10355804	symptom_056	10355804	0.015192720000000002	18.508762333076447	not_mentioned	0.9214	not_mentioned	correct	ok	not_mentioned	released	option_probability
Clef	imcs21	test	10355804	symptom_057	10355804	0.015192720000000002	18.508762333076447	not_mentioned	0.8778	not_mentioned	correct	ok	not_mentioned	released	option_probability
Clef	imcs21	test	10355804	symptom_058	10355804	0.015192720000000002	18.508762333076447	not_mentioned	0.5074	not_mentioned	correct	ok	not_mentioned	released	option_probability
Clef	imcs21	test	10355804	symptom_059	10355804	0.015192720000000002	18.508762333076447	not_mentioned	0.8342	not_mentioned	correct	ok	not_mentioned	released	option_probability
Clef	imcs21	test	10355804	symptom_060	10355804	0.015192720000000002	18.508762333076447	not_mentioned	0.7685	not_mentioned	correct	ok	not_mentioned	released	option_probability
Clef	imcs21	test	10355804	symptom_061	10355804	0.015192720000000002	18.508762333076447	not_mentioned	0.7854	not_mentioned	correct	ok	not_mentioned	released	option_probability
Clef	imcs21	test	10355804	symptom_062	10355804	0.015192720000000002	18.508762333076447	not_mentioned	0.7936	not_mentioned	correct	ok	not_mentioned	released	option_probability
Clef	imcs21	test	10355804	symptom_063	10355804	0.015192720000000002	18.508762333076447	not_mentioned	0.5719	not_mentioned	correct	ok	not_mentioned	released	option_probability
Clef	imcs21	test	10355804	symptom_064	10355804	0.015192720000000002	18.508762333076447	not_mentioned	0.732	not_mentioned	correct	ok	not_mentioned	released	option_probability
Clef	imcs21	test	10355804	symptom_065	10355804	0.015192720000000002	18.508762333076447	not_mentioned	0.9682	not_mentioned	correct	ok	not_mentioned	released	option_probability
Clef	imcs21	test	10355804	symptom_066	10355804	0.015192720000000002	18.508762333076447	not_mentioned	0.8549	not_mentioned	correct	ok	not_mentioned	released	option_probability
Clef	imcs21	test	10355804	symptom_067	10355804	0.015192720000000002	18.508762333076447	not_mentioned	0.9665	not_mentioned	correct	ok	not_mentioned	released	option_probability
Clef	imcs21	test	10355804	symptom_068	10355804	0.015192720000000002	18.508762333076447	not_mentioned	0.8879	not_mentioned	correct	ok	not_mentioned	released	option_probability
Clef	imcs21	test	10355804	symptom_069	10355804	0.015192720000000002	18.508762333076447	not_mentioned	0.883	not_mentioned	correct	ok	not_mentioned	released	option_probability
Clef	imcs21	test	10355804	symptom_070	10355804	0.015192720000000002	18.508762333076447	not_mentioned	0.9426	not_mentioned	correct	ok	not_mentioned	released	option_probability
Clef	imcs21	test	10355804	symptom_071	10355804	0.015192720000000002	18.508762333076447	not_mentioned	0.9037	not_mentioned	correct	ok	not_mentioned	released	option_probability
Clef	imcs21	test	10355804	symptom_072	10355804	0.015192720000000002	18.508762333076447	not_mentioned	0.9029	not_mentioned	correct	ok	not_mentioned	released	option_probability
Clef	imcs21	test	10355804	symptom_073	10355804	0.015192720000000002	18.508762333076447	not_mentioned	0.9089	not_mentioned	correct	ok	not_mentioned	released	option_probability
Clef	imcs21	test	10355804	symptom_074	10355804	0.015192720000000002	18.508762333076447	not_mentioned	0.7568	not_mentioned	correct	ok	not_mentioned	released	option_probability
Clef	imcs21	test	10355804	symptom_075	10355804	0.015192720000000002	18.508762333076447	not_mentioned	0.9193	not_mentioned	correct	ok	not_mentioned	released	option_probability
Clef	imcs21	test	10355804	symptom_076	10355804	0.015192720000000002	18.508762333076447	not_mentioned	0.8788	not_mentioned	correct	ok	not_mentioned	released	option_probability
Clef	imcs21	test	10355804	symptom_077	10355804	0.015192720000000002	18.508762333076447	not_mentioned	0.8645	not_mentioned	correct	ok	not_mentioned	released	option_probability
Clef	imcs21	test	10355804	symptom_078	10355804	0.015192720000000002	18.508762333076447	not_mentioned	0.8772	not_mentioned	correct	ok	not_mentioned	released	option_probability
Clef	imcs21	test	10355804	symptom_079	10355804	0.015192720000000002	18.508762333076447	not_mentioned	0.9371	not_mentioned	correct	ok	not_mentioned	released	option_probability
Clef	imcs21	test	10355804	symptom_080	10355804	0.015192720000000002	18.508762333076447	not_mentioned	0.9071	not_mentioned	correct	ok	not_mentioned	released	option_probability
Clef	imcs21	test	10355804	symptom_081	10355804	0.015192720000000002	18.508762333076447	not_mentioned	0.9152	not_mentioned	correct	ok	not_mentioned	released	option_probability
Clef	imcs21	test	10355804	symptom_082	10355804	0.015192720000000002	18.508762333076447	not_mentioned	0.9205	not_mentioned	correct	ok	not_mentioned	released	option_probability
Clef	imcs21	test	10355804	symptom_083	10355804	0.015192720000000002	18.508762333076447	not_mentioned	0.7566	not_mentioned	correct	ok	not_mentioned	released	option_probability
Clef	imcs21	test	10355804	symptom_084	10355804	0.015192720000000002	18.508762333076447	not_mentioned	0.9289	not_mentioned	correct	ok	not_mentioned	released	option_probability
Clef	imcs21	test	10355804	symptom_085	10355804	0.015192720000000002	18.508762333076447	not_mentioned	0.9226	not_mentioned	correct	ok	not_mentioned	released	option_probability
Clef	imcs21	test	10355804	symptom_086	10355804	0.015192720000000002	18.508762333076447	positive	0.7872	not_mentioned	incorrect	ok	not_mentioned	released	option_probability
Clef	imcs21	test	10355804	symptom_087	10355804	0.015192720000000002	18.508762333076447	not_mentioned	0.9081	not_mentioned	correct	ok	not_mentioned	released	option_probability
Clef	imcs21	test	10355804	symptom_088	10355804	0.015192720000000002	18.508762333076447	not_mentioned	0.9253	not_mentioned	correct	ok	not_mentioned	released	option_probability
Clef	imcs21	test	10355804	symptom_089	10355804	0.015192720000000002	18.508762333076447	uncertain	0.562	uncertain	correct	ok	uncertain	released	option_probability
Clef	imcs21	test	10355804	symptom_090	10355804	0.015192720000000002	18.508762333076447	not_mentioned	0.8792	not_mentioned	correct	ok	not_mentioned	released	option_probability
Clef	imcs21	test	10355804	symptom_091	10355804	0.015192720000000002	18.508762333076447	not_mentioned	0.7534	not_mentioned	correct	ok	not_mentioned	released	option_probability
Clef	imcs21	test	10355804	symptom_092	10355804	0.015192720000000002	18.508762333076447	not_mentioned	0.876	not_mentioned	correct	ok	not_mentioned	released	option_probability
Clef	imcs21	test	10355804	symptom_093	10355804	0.015192720000000002	18.508762333076447	not_mentioned	0.8755000000000001	not_mentioned	correct	ok	not_mentioned	released	option_probability
Clef	imcs21	test	10355804	symptom_094	10355804	0.015192720000000002	18.508762333076447	not_mentioned	0.7785	not_mentioned	correct	ok	not_mentioned	released	option_probability
Clef	imcs21	test	10355804	symptom_095	10355804	0.015192720000000002	18.508762333076447	not_mentioned	0.5196	not_mentioned	correct	ok	not_mentioned	released	option_probability
Clef	imcs21	test	10355804	symptom_096	10355804	0.015192720000000002	18.508762333076447	not_mentioned	0.8282	not_mentioned	correct	ok	not_mentioned	released	option_probability
Clef	imcs21	test	10355804	symptom_097	10355804	0.015192720000000002	18.508762333076447	not_mentioned	0.8166	not_mentioned	correct	ok	not_mentioned	released	option_probability
Clef	imcs21	test	10355804	symptom_098	10355804	0.015192720000000002	18.508762333076447	not_mentioned	0.8162	not_mentioned	correct	ok	not_mentioned	released	option_probability
Clef	imcs21	test	10355804	symptom_099	10355804	0.015192720000000002	18.508762333076447	not_mentioned	0.8595	not_mentioned	correct	ok	not_mentioned	released	option_probability
Clef	imcs21	test	10355804	symptom_100	10355804	0.015192720000000002	18.508762333076447	not_mentioned	0.9415	not_mentioned	correct	ok	not_mentioned	released	option_probability
Clef	imcs21	test	10355804	symptom_101	10355804	0.015192720000000002	18.508762333076447	not_mentioned	0.8291	not_mentioned	correct	ok	not_mentioned	released	option_probability
Clef	imcs21	test	10355804	symptom_102	10355804	0.015192720000000002	18.508762333076447	not_mentioned	0.9174	not_mentioned	correct	ok	not_mentioned	released	option_probability
Clef	imcs21	test	10355804	symptom_103	10355804	0.015192720000000002	18.508762333076447	not_mentioned	0.8794	not_mentioned	correct	ok	not_mentioned	released	option_probability
Clef	imcs21	test	10355804	symptom_104	10355804	0.015192720000000002	18.508762333076447	not_mentioned	0.8625	not_mentioned	correct	ok	not_mentioned	released	option_probability
Clef	imcs21	test	10355804	symptom_105	10355804	0.015192720000000002	18.508762333076447	not_mentioned	0.8236	not_mentioned	correct	ok	not_mentioned	released	option_probability
Clef	imcs21	test	10355804	symptom_106	10355804	0.015192720000000002	18.508762333076447	not_mentioned	0.8095	not_mentioned	correct	ok	not_mentioned	released	option_probability
Clef	imcs21	test	10355804	symptom_107	10355804	0.015192720000000002	18.508762333076447	not_mentioned	0.8774	not_mentioned	correct	ok	not_mentioned	released	option_probability
Clef	imcs21	test	10355804	symptom_108	10355804	0.015192720000000002	18.508762333076447	not_mentioned	0.5093	not_mentioned	correct	ok	not_mentioned	released	option_probability
Clef	imcs21	test	10355804	symptom_109	10355804	0.015192720000000002	18.508762333076447	not_mentioned	0.7571	not_mentioned	correct	ok	not_mentioned	released	option_probability
Clef	imcs21	test	10355804	symptom_110	10355804	0.015192720000000002	18.508762333076447	not_mentioned	0.8618	not_mentioned	correct	ok	not_mentioned	released	option_probability
Clef	imcs21	test	10355804	symptom_111	10355804	0.015192720000000002	18.508762333076447	not_mentioned	0.7793	not_mentioned	correct	ok	not_mentioned	released	option_probability
Clef	imcs21	test	10355804	symptom_112	10355804	0.015192720000000002	18.508762333076447	not_mentioned	0.9531	not_mentioned	correct	ok	not_mentioned	released	option_probability
Clef	imcs21	test	10355804	symptom_113	10355804	0.015192720000000002	18.508762333076447	not_mentioned	0.7493	not_mentioned	correct	ok	not_mentioned	released	option_probability
Clef	imcs21	test	10355804	symptom_114	10355804	0.015192720000000002	18.508762333076447	not_mentioned	0.9548	not_mentioned	correct	ok	not_mentioned	released	option_probability
Clef	imcs21	test	10355804	symptom_115	10355804	0.015192720000000002	18.508762333076447	not_mentioned	0.7297	not_mentioned	correct	ok	not_mentioned	released	option_probability
Clef	imcs21	test	10355804	symptom_116	10355804	0.015192720000000002	18.508762333076447	not_mentioned	0.5949	not_mentioned	correct	ok	not_mentioned	released	option_probability
Clef	imcs21	test	10355804	symptom_117	10355804	0.015192720000000002	18.508762333076447	not_mentioned	0.8652	not_mentioned	correct	ok	not_mentioned	released	option_probability
Clef	imcs21	test	10355804	symptom_118	10355804	0.015192720000000002	18.508762333076447	not_mentioned	0.8959	not_mentioned	correct	ok	not_mentioned	released	option_probability
Clef	imcs21	test	10355804	symptom_119	10355804	0.015192720000000002	18.508762333076447	not_mentioned	0.8509	not_mentioned	correct	ok	not_mentioned	released	option_probability
Clef	imcs21	test	10355804	symptom_120	10355804	0.015192720000000002	18.508762333076447	not_mentioned	0.8826	not_mentioned	correct	ok	not_mentioned	released	option_probability
Clef	imcs21	test	10355804	symptom_121	10355804	0.015192720000000002	18.508762333076447	not_mentioned	0.7365	not_mentioned	correct	ok	not_mentioned	released	option_probability
Clef	imcs21	test	10355804	symptom_122	10355804	0.015192720000000002	18.508762333076447	not_mentioned	0.8845	not_mentioned	correct	ok	not_mentioned	released	option_probability
Clef	imcs21	test	10355804	symptom_123	10355804	0.015192720000000002	18.508762333076447	not_mentioned	0.8738	not_mentioned	correct	ok	not_mentioned	released	option_probability
Clef	imcs21	test	10355804	symptom_124	10355804	0.015192720000000002	18.508762333076447	not_mentioned	0.7835	not_mentioned	correct	ok	not_mentioned	released	option_probability
Clef	imcs21	test	10355804	symptom_125	10355804	0.015192720000000002	18.508762333076447	not_mentioned	0.8848	not_mentioned	correct	ok	not_mentioned	released	option_probability
Clef	imcs21	test	10355804	symptom_126	10355804	0.015192720000000002	18.508762333076447	not_mentioned	0.9603	not_mentioned	correct	ok	not_mentioned	released	option_probability
Clef	imcs21	test	10355804	symptom_127	10355804	0.015192720000000002	18.508762333076447	not_mentioned	0.9434	not_mentioned	correct	ok	not_mentioned	released	option_probability
Clef	imcs21	test	10355804	symptom_128	10355804	0.015192720000000002	18.508762333076447	not_mentioned	0.5848	uncertain	incorrect	ok	uncertain	released	option_probability
Clef	imcs21	test	10355804	symptom_129	10355804	0.015192720000000002	18.508762333076447	not_mentioned	0.8926	not_mentioned	correct	ok	not_mentioned	released	option_probability
Clef	imcs21	test	10355804	symptom_130	10355804	0.015192720000000002	18.508762333076447	not_mentioned	0.8036	not_mentioned	correct	ok	not_mentioned	released	option_probability
Clef	imcs21	test	10355804	symptom_131	10355804	0.015192720000000002	18.508762333076447	not_mentioned	0.8633	not_mentioned	correct	ok	not_mentioned	released	option_probability
Clef	imcs21	test	10355804	symptom_132	10355804	0.015192720000000002	18.508762333076447	not_mentioned	0.9157	not_mentioned	correct	ok	not_mentioned	released	option_probability
Clef	imcs21	test	10355804	symptom_133	10355804	0.015192720000000002	18.508762333076447	not_mentioned	0.8088	not_mentioned	correct	ok	not_mentioned	released	option_probability
Clef	imcs21	test	10355804	symptom_134	10355804	0.015192720000000002	18.508762333076447	not_mentioned	0.9117	not_mentioned	correct	ok	not_mentioned	released	option_probability
Clef	imcs21	test	10355804	symptom_135	10355804	0.015192720000000002	18.508762333076447	not_mentioned	0.8814	not_mentioned	correct	ok	not_mentioned	released	option_probability
Clef	imcs21	test	10355804	symptom_136	10355804	0.015192720000000002	18.508762333076447	not_mentioned	0.889	not_mentioned	correct	ok	not_mentioned	released	option_probability
Clef	imcs21	test	10355804	symptom_137	10355804	0.015192720000000002	18.508762333076447	not_mentioned	0.7633	not_mentioned	correct	ok	not_mentioned	released	option_probability
Clef	imcs21	test	10355804	symptom_138	10355804	0.015192720000000002	18.508762333076447	not_mentioned	0.7841	not_mentioned	correct	ok	not_mentioned	released	option_probability
Clef	imcs21	test	10355804	symptom_139	10355804	0.015192720000000002	18.508762333076447	not_mentioned	0.9303	not_mentioned	correct	ok	not_mentioned	released	option_probability
Clef	imcs21	test	10355804	symptom_140	10355804	0.015192720000000002	18.508762333076447	not_mentioned	0.8766	not_mentioned	correct	ok	not_mentioned	released	option_probability
Clef	imcs21	test	10355804	symptom_141	10355804	0.015192720000000002	18.508762333076447	not_mentioned	0.8147	not_mentioned	correct	ok	not_mentioned	released	option_probability
Clef	imcs21	test	10355804	symptom_142	10355804	0.015192720000000002	18.508762333076447	not_mentioned	0.8444	not_mentioned	correct	ok	not_mentioned	released	option_probability
Clef	imcs21	test	10355804	symptom_143	10355804	0.015192720000000002	18.508762333076447	not_mentioned	0.891	not_mentioned	correct	ok	not_mentioned	released	option_probability
Clef	imcs21	test	10355804	symptom_144	10355804	0.015192720000000002	18.508762333076447	not_mentioned	0.8609	not_mentioned	correct	ok	not_mentioned	released	option_probability
Clef	imcs21	test	10355804	symptom_145	10355804	0.015192720000000002	18.508762333076447	not_mentioned	0.9202	not_mentioned	correct	ok	not_mentioned	released	option_probability
Clef	imcs21	test	10355804	symptom_146	10355804	0.015192720000000002	18.508762333076447	not_mentioned	0.6659	not_mentioned	correct	ok	not_mentioned	released	option_probability
Clef	imcs21	test	10355804	symptom_147	10355804	0.015192720000000002	18.508762333076447	not_mentioned	0.9179	not_mentioned	correct	ok	not_mentioned	released	option_probability
Clef	imcs21	test	10355804	symptom_148	10355804	0.015192720000000002	18.508762333076447	not_mentioned	0.8222	not_mentioned	correct	ok	not_mentioned	released	option_probability
Clef	imcs21	test	10355804	symptom_149	10355804	0.015192720000000002	18.508762333076447	not_mentioned	0.8131	not_mentioned	correct	ok	not_mentioned	released	option_probability
Clef	imcs21	test	10355804	symptom_150	10355804	0.015192720000000002	18.508762333076447	not_mentioned	0.9109	not_mentioned	correct	ok	not_mentioned	released	option_probability
Clef	imcs21	test	10355804	symptom_151	10355804	0.015192720000000002	18.508762333076447	not_mentioned	0.9255	not_mentioned	correct	ok	not_mentioned	released	option_probability
Clef	imcs21	test	10355804	symptom_152	10355804	0.015192720000000002	18.508762333076447	not_mentioned	0.8881	not_mentioned	correct	ok	not_mentioned	released	option_probability
Clef	imcs21	test	10355804	symptom_153	10355804	0.015192720000000002	18.508762333076447	not_mentioned	0.8437	not_mentioned	correct	ok	not_mentioned	released	option_probability
Clef	imcs21	test	10355804	symptom_154	10355804	0.015192720000000002	18.508762333076447	uncertain	0.459	not_mentioned	incorrect	ok	not_mentioned	released	option_probability
Clef	imcs21	test	10355804	symptom_155	10355804	0.015192720000000002	18.508762333076447	not_mentioned	0.7271	not_mentioned	correct	ok	not_mentioned	released	option_probability
Clef	imcs21	test	10355804	symptom_156	10355804	0.015192720000000002	18.508762333076447	not_mentioned	0.7506	not_mentioned	correct	ok	not_mentioned	released	option_probability
Clef	imcs21	test	10355804	symptom_157	10355804	0.015192720000000002	18.508762333076447	not_mentioned	0.7913	not_mentioned	correct	ok	not_mentioned	released	option_probability
Clef	imcs21	test	10355804	symptom_158	10355804	0.015192720000000002	18.508762333076447	uncertain	0.886	not_mentioned	incorrect	ok	not_mentioned	released	option_probability
Clef	imcs21	test	10355804	symptom_159	10355804	0.015192720000000002	18.508762333076447	uncertain	0.7003	not_mentioned	incorrect	ok	not_mentioned	released	option_probability
Clef	imcs21	test	10355804	symptom_160	10355804	0.015192720000000002	18.508762333076447	not_mentioned	0.5724	not_mentioned	correct	ok	not_mentioned	released	option_probability
Clef	imcs21	test	10355804	symptom_161	10355804	0.015192720000000002	18.508762333076447	not_mentioned	0.6987	not_mentioned	correct	ok	not_mentioned	released	option_probability
Clef	imcs21	test	10355804	symptom_162	10355804	0.015192720000000002	18.508762333076447	not_mentioned	0.6227	not_mentioned	correct	ok	not_mentioned	released	option_probability
Clef	imcs21	test	10355804	symptom_163	10355804	0.015192720000000002	18.508762333076447	not_mentioned	0.8357	not_mentioned	correct	ok	not_mentioned	released	option_probability
Clef	imcs21	test	10355804	symptom_164	10355804	0.015192720000000002	18.508762333076447	not_mentioned	0.7854	not_mentioned	correct	ok	not_mentioned	released	option_probability
Clef	imcs21	test	10355804	symptom_165	10355804	0.015192720000000002	18.508762333076447	not_mentioned	0.8446	not_mentioned	correct	ok	not_mentioned	released	option_probability
Clef	imcs21	test	10355804	symptom_166	10355804	0.015192720000000002	18.508762333076447	not_mentioned	0.7666	not_mentioned	correct	ok	not_mentioned	released	option_probability
Clef	imcs21	test	10355804	symptom_167	10355804	0.015192720000000002	18.508762333076447	not_mentioned	0.6198	not_mentioned	correct	ok	not_mentioned	released	option_probability
Clef	imcs21	test	10355804	symptom_168	10355804	0.015192720000000002	18.508762333076447	not_mentioned	0.9221	not_mentioned	correct	ok	not_mentioned	released	option_probability
Clef	imcs21	test	10355804	symptom_169	10355804	0.015192720000000002	18.508762333076447	not_mentioned	0.8257	not_mentioned	correct	ok	not_mentioned	released	option_probability
Clef	imcs21	test	10355804	symptom_170	10355804	0.015192720000000002	18.508762333076447	not_mentioned	0.8284	not_mentioned	correct	ok	not_mentioned	released	option_probability
Clef	imcs21	test	10355804	symptom_171	10355804	0.015192720000000002	18.508762333076447	not_mentioned	0.7179	not_mentioned	correct	ok	not_mentioned	released	option_probability
Clef	imcs21	test	10355804	symptom_172	10355804	0.015192720000000002	18.508762333076447	not_mentioned	0.8332	not_mentioned	correct	ok	not_mentioned	released	option_probability
Clef	imcs21	test	10355804	symptom_173	10355804	0.015192720000000002	18.508762333076447	not_mentioned	0.7507	not_mentioned	correct	ok	not_mentioned	released	option_probability
Clef	imcs21	test	10355804	symptom_174	10355804	0.015192720000000002	18.508762333076447	not_mentioned	0.7231	not_mentioned	correct	ok	not_mentioned	released	option_probability
Clef	imcs21	test	10355804	symptom_175	10355804	0.015192720000000002	18.508762333076447	not_mentioned	0.7829	not_mentioned	correct	ok	not_mentioned	released	option_probability
Clef	imcs21	test	10355804	symptom_176	10355804	0.015192720000000002	18.508762333076447	not_mentioned	0.9409	not_mentioned	correct	ok	not_mentioned	released	option_probability
Clef	imcs21	test	10355804	symptom_177	10355804	0.015192720000000002	18.508762333076447	not_mentioned	0.8942	not_mentioned	correct	ok	not_mentioned	released	option_probability
Clef	imcs21	test	10355804	symptom_178	10355804	0.015192720000000002	18.508762333076447	not_mentioned	0.8422	not_mentioned	correct	ok	not_mentioned	released	option_probability
Clef	imcs21	test	10355804	symptom_179	10355804	0.015192720000000002	18.508762333076447	not_mentioned	0.8942	not_mentioned	correct	ok	not_mentioned	released	option_probability
Clef	imcs21	test	10355804	symptom_180	10355804	0.015192720000000002	18.508762333076447	not_mentioned	0.8207	not_mentioned	correct	ok	not_mentioned	released	option_probability
Clef	imcs21	test	10355804	symptom_181	10355804	0.015192720000000002	18.508762333076447	not_mentioned	0.8055	not_mentioned	correct	ok	not_mentioned	released	option_probability
Clef	imcs21	test	10355804	symptom_182	10355804	0.015192720000000002	18.508762333076447	not_mentioned	0.8447	not_mentioned	correct	ok	not_mentioned	released	option_probability
Clef	imcs21	test	10355804	symptom_183	10355804	0.015192720000000002	18.508762333076447	not_mentioned	0.8724	not_mentioned	correct	ok	not_mentioned	released	option_probability
Clef	imcs21	test	10355804	symptom_184	10355804	0.015192720000000002	18.508762333076447	not_mentioned	0.92	not_mentioned	correct	ok	not_mentioned	released	option_probability
Clef	imcs21	test	10355804	symptom_185	10355804	0.015192720000000002	18.508762333076447	not_mentioned	0.5069	not_mentioned	correct	ok	not_mentioned	released	option_probability
Clef	imcs21	test	10355804	symptom_186	10355804	0.015192720000000002	18.508762333076447	not_mentioned	0.9349	not_mentioned	correct	ok	not_mentioned	released	option_probability
Clef	imcs21	test	10355804	symptom_187	10355804	0.015192720000000002	18.508762333076447	not_mentioned	0.747	not_mentioned	correct	ok	not_mentioned	released	option_probability
Clef	imcs21	test	10355804	symptom_188	10355804	0.015192720000000002	18.508762333076447	not_mentioned	0.8912	not_mentioned	correct	ok	not_mentioned	released	option_probability
Clef	imcs21	test	10355804	symptom_189	10355804	0.015192720000000002	18.508762333076447	not_mentioned	0.6726	not_mentioned	correct	ok	not_mentioned	released	option_probability
Clef	imcs21	test	10355804	symptom_190	10355804	0.015192720000000002	18.508762333076447	not_mentioned	0.8185	not_mentioned	correct	ok	not_mentioned	released	option_probability
Clef	imcs21	test	10355804	symptom_191	10355804	0.015192720000000002	18.508762333076447	uncertain	0.4694	not_mentioned	incorrect	ok	not_mentioned	released	option_probability
Clef	imcs21	test	10355804	symptom_192	10355804	0.015192720000000002	18.508762333076447	not_mentioned	0.6871	not_mentioned	correct	ok	not_mentioned	released	option_probability
Clef	imcs21	test	10355804	symptom_193	10355804	0.015192720000000002	18.508762333076447	not_mentioned	0.9494	not_mentioned	correct	ok	not_mentioned	released	option_probability
Clef	imcs21	test	10355804	symptom_194	10355804	0.015192720000000002	18.508762333076447	not_mentioned	0.9118	not_mentioned	correct	ok	not_mentioned	released	option_probability
Clef	imcs21	test	10355804	symptom_195	10355804	0.015192720000000002	18.508762333076447	not_mentioned	0.9482	not_mentioned	correct	ok	not_mentioned	released	option_probability
Clef	imcs21	test	10355804	symptom_196	10355804	0.015192720000000002	18.508762333076447	not_mentioned	0.9571	not_mentioned	correct	ok	not_mentioned	released	option_probability
Clef	imcs21	test	10355804	symptom_197	10355804	0.015192720000000002	18.508762333076447	not_mentioned	0.9529	not_mentioned	correct	ok	not_mentioned	released	option_probability
Clef	imcs21	test	10355804	symptom_198	10355804	0.015192720000000002	18.508762333076447	not_mentioned	0.9202	not_mentioned	correct	ok	not_mentioned	released	option_probability
Clef	imcs21	test	10355804	symptom_199	10355804	0.015192720000000002	18.508762333076447	not_mentioned	0.8991	not_mentioned	correct	ok	not_mentioned	released	option_probability
Clef	imcs21	test	10355804	symptom_200	10355804	0.015192720000000002	18.508762333076447	not_mentioned	0.932	not_mentioned	correct	ok	not_mentioned	released	option_probability
Clef	imcs21	test	10355804	symptom_201	10355804	0.015192720000000002	18.508762333076447	not_mentioned	0.9021	not_mentioned	correct	ok	not_mentioned	released	option_probability
Clef	imcs21	test	10355804	symptom_202	10355804	0.015192720000000002	18.508762333076447	not_mentioned	0.8355	not_mentioned	correct	ok	not_mentioned	released	option_probability
Clef	imcs21	test	10355804	symptom_203	10355804	0.015192720000000002	18.508762333076447	not_mentioned	0.8611	not_mentioned	correct	ok	not_mentioned	released	option_probability
Clef	imcs21	test	10355804	symptom_204	10355804	0.015192720000000002	18.508762333076447	not_mentioned	0.954	not_mentioned	correct	ok	not_mentioned	released	option_probability
Clef	imcs21	test	10355804	symptom_205	10355804	0.015192720000000002	18.508762333076447	not_mentioned	0.9018	not_mentioned	correct	ok	not_mentioned	released	option_probability
Clef	imcs21	test	10355804	symptom_206	10355804	0.015192720000000002	18.508762333076447	not_mentioned	0.9374	not_mentioned	correct	ok	not_mentioned	released	option_probability
Clef	imcs21	test	10355804	symptom_207	10355804	0.015192720000000002	18.508762333076447	not_mentioned	0.9189	not_mentioned	correct	ok	not_mentioned	released	option_probability
Clef	imcs21	test	10355804	symptom_208	10355804	0.015192720000000002	18.508762333076447	not_mentioned	0.9133	not_mentioned	correct	ok	not_mentioned	released	option_probability
Clef	imcs21	test	10355804	symptom_209	10355804	0.015192720000000002	18.508762333076447	not_mentioned	0.9512	not_mentioned	correct	ok	not_mentioned	released	option_probability
Clef	imcs21	test	10355804	symptom_210	10355804	0.015192720000000002	18.508762333076447	not_mentioned	0.9182	not_mentioned	correct	ok	not_mentioned	released	option_probability
Clef	imcs21	test	10355804	symptom_211	10355804	0.015192720000000002	18.508762333076447	not_mentioned	0.7857	not_mentioned	correct	ok	not_mentioned	released	option_probability
Clef	imcs21	test	10355804	symptom_212	10355804	0.015192720000000002	18.508762333076447	not_mentioned	0.674	not_mentioned	correct	ok	not_mentioned	released	option_probability
Clef	imcs21	test	10355804	symptom_213	10355804	0.015192720000000002	18.508762333076447	positive	0.9082	not_mentioned	incorrect	ok	not_mentioned	released	option_probability
Clef	imcs21	test	10355804	symptom_214	10355804	0.015192720000000002	18.508762333076447	not_mentioned	0.9345	not_mentioned	correct	ok	not_mentioned	released	option_probability
Clef	imcs21	test	10355804	symptom_215	10355804	0.015192720000000002	18.508762333076447	not_mentioned	0.8408	not_mentioned	correct	ok	not_mentioned	released	option_probability
Clef	imcs21	test	10355804	symptom_216	10355804	0.015192720000000002	18.508762333076447	not_mentioned	0.9401	not_mentioned	correct	ok	not_mentioned	released	option_probability
Clef	imcs21	test	10355804	symptom_217	10355804	0.015192720000000002	18.508762333076447	not_mentioned	0.7781	not_mentioned	correct	ok	not_mentioned	released	option_probability
Clef	imcs21	test	10355804	symptom_218	10355804	0.015192720000000002	18.508762333076447	not_mentioned	0.9355	not_mentioned	correct	ok	not_mentioned	released	option_probability
Clef	imcs21	test	10355804	symptom_219	10355804	0.015192720000000002	18.508762333076447	not_mentioned	0.9437	not_mentioned	correct	ok	not_mentioned	released	option_probability
Clef	imcs21	test	10355804	symptom_220	10355804	0.015192720000000002	18.508762333076447	not_mentioned	0.6953	not_mentioned	correct	ok	not_mentioned	released	option_probability
Clef	imcs21	test	10355804	symptom_221	10355804	0.015192720000000002	18.508762333076447	not_mentioned	0.9247	not_mentioned	correct	ok	not_mentioned	released	option_probability
Clef	imcs21	test	10355804	symptom_222	10355804	0.015192720000000002	18.508762333076447	not_mentioned	0.8989	not_mentioned	correct	ok	not_mentioned	released	option_probability
Clef	imcs21	test	10355804	symptom_223	10355804	0.015192720000000002	18.508762333076447	not_mentioned	0.9265	not_mentioned	correct	ok	not_mentioned	released	option_probability
Clef	imcs21	test	10355804	symptom_224	10355804	0.015192720000000002	18.508762333076447	not_mentioned	0.8056	not_mentioned	correct	ok	not_mentioned	released	option_probability
Clef	imcs21	test	10355804	symptom_225	10355804	0.015192720000000002	18.508762333076447	not_mentioned	0.8931	not_mentioned	correct	ok	not_mentioned	released	option_probability
Clef	imcs21	test	10355804	symptom_226	10355804	0.015192720000000002	18.508762333076447	not_mentioned	0.7374	not_mentioned	correct	ok	not_mentioned	released	option_probability
Clef	imcs21	test	10355804	symptom_227	10355804	0.015192720000000002	18.508762333076447	not_mentioned	0.8612	not_mentioned	correct	ok	not_mentioned	released	option_probability
Clef	imcs21	test	10355804	symptom_228	10355804	0.015192720000000002	18.508762333076447	not_mentioned	0.9136	not_mentioned	correct	ok	not_mentioned	released	option_probability
Clef	imcs21	test	10355804	symptom_229	10355804	0.015192720000000002	18.508762333076447	not_mentioned	0.9365	not_mentioned	correct	ok	not_mentioned	released	option_probability
Clef	imcs21	test	10355804	symptom_230	10355804	0.015192720000000002	18.508762333076447	not_mentioned	0.8921	not_mentioned	correct	ok	not_mentioned	released	option_probability
Clef	imcs21	test	10355804	symptom_231	10355804	0.015192720000000002	18.508762333076447	not_mentioned	0.9137	not_mentioned	correct	ok	not_mentioned	released	option_probability
Clef	imcs21	test	10355804	symptom_232	10355804	0.015192720000000002	18.508762333076447	not_mentioned	0.8768	not_mentioned	correct	ok	not_mentioned	released	option_probability
Clef	imcs21	test	10355804	symptom_233	10355804	0.015192720000000002	18.508762333076447	not_mentioned	0.9252	not_mentioned	correct	ok	not_mentioned	released	option_probability
Clef	imcs21	test	10355804	symptom_234	10355804	0.015192720000000002	18.508762333076447	not_mentioned	0.8842	not_mentioned	correct	ok	not_mentioned	released	option_probability
Clef	imcs21	test	10355804	symptom_235	10355804	0.015192720000000002	18.508762333076447	not_mentioned	0.722	not_mentioned	correct	ok	not_mentioned	released	option_probability
Clef	imcs21	test	10355804	symptom_236	10355804	0.015192720000000002	18.508762333076447	not_mentioned	0.93	not_mentioned	correct	ok	not_mentioned	released	option_probability
Clef	imcs21	test	10355804	symptom_237	10355804	0.015192720000000002	18.508762333076447	not_mentioned	0.7914	not_mentioned	correct	ok	not_mentioned	released	option_probability
Clef	imcs21	test	10355804	symptom_238	10355804	0.015192720000000002	18.508762333076447	not_mentioned	0.9293	not_mentioned	correct	ok	not_mentioned	released	option_probability
Clef	imcs21	test	10355804	symptom_239	10355804	0.015192720000000002	18.508762333076447	not_mentioned	0.9341	not_mentioned	correct	ok	not_mentioned	released	option_probability
Clef	imcs21	test	10355804	symptom_240	10355804	0.015192720000000002	18.508762333076447	not_mentioned	0.9004	not_mentioned	correct	ok	not_mentioned	released	option_probability
Clef	imcs21	test	10355804	symptom_241	10355804	0.015192720000000002	18.508762333076447	not_mentioned	0.7309	not_mentioned	correct	ok	not_mentioned	released	option_probability
Clef	imcs21	test	10355804	symptom_242	10355804	0.015192720000000002	18.508762333076447	not_mentioned	0.9238	not_mentioned	correct	ok	not_mentioned	released	option_probability
Clef	imcs21	test	10355804	symptom_243	10355804	0.015192720000000002	18.508762333076447	not_mentioned	0.7959	not_mentioned	correct	ok	not_mentioned	released	option_probability
Clef	imcs21	test	10355804	symptom_244	10355804	0.015192720000000002	18.508762333076447	not_mentioned	0.8828	not_mentioned	correct	ok	not_mentioned	released	option_probability
Clef	imcs21	test	10355804	symptom_245	10355804	0.015192720000000002	18.508762333076447	not_mentioned	0.8848	not_mentioned	correct	ok	not_mentioned	released	option_probability
Clef	imcs21	test	10355804	symptom_246	10355804	0.015192720000000002	18.508762333076447	not_mentioned	0.8963	not_mentioned	correct	ok	not_mentioned	released	option_probability
Clef	imcs21	test	10355804	symptom_247	10355804	0.015192720000000002	18.508762333076447	not_mentioned	0.9182	not_mentioned	correct	ok	not_mentioned	released	option_probability
Clef	imcs21	test	10355804	symptom_248	10355804	0.015192720000000002	18.508762333076447	not_mentioned	0.8988	not_mentioned	correct	ok	not_mentioned	released	option_probability
Clef	imcs21	test	10355804	symptom_249	10355804	0.015192720000000002	18.508762333076447	not_mentioned	0.9312	not_mentioned	correct	ok	not_mentioned	released	option_probability
Clef	imcs21	test	10355804	symptom_250	10355804	0.015192720000000002	18.508762333076447	not_mentioned	0.8666	not_mentioned	correct	ok	not_mentioned	released	option_probability
Clef	imcs21	test	10355804	symptom_251	10355804	0.015192720000000002	18.508762333076447	not_mentioned	0.9116	not_mentioned	correct	ok	not_mentioned	released	option_probability
Clef	imcs21	test	10355804	symptom_252	10355804	0.015192720000000002	18.508762333076447	not_mentioned	0.8381	not_mentioned	correct	ok	not_mentioned	released	option_probability
Clef	imcs21	test	10355804	symptom_253	10355804	0.015192720000000002	18.508762333076447	not_mentioned	0.9297	not_mentioned	correct	ok	not_mentioned	released	option_probability
Clef	imcs21	test	10355804	symptom_254	10355804	0.015192720000000002	18.508762333076447	not_mentioned	0.887	not_mentioned	correct	ok	not_mentioned	released	option_probability
Clef	imcs21	test	10355804	symptom_255	10355804	0.015192720000000002	18.508762333076447	not_mentioned	0.7255	not_mentioned	correct	ok	not_mentioned	released	option_probability
Clef	imcs21	test	10355804	symptom_256	10355804	0.015192720000000002	18.508762333076447	not_mentioned	0.6426	not_mentioned	correct	ok	not_mentioned	released	option_probability
Clef	imcs21	test	10355804	symptom_257	10355804	0.015192720000000002	18.508762333076447	not_mentioned	0.96	not_mentioned	correct	ok	not_mentioned	released	option_probability
Clef	imcs21	test	10355804	symptom_258	10355804	0.015192720000000002	18.508762333076447	not_mentioned	0.8956	not_mentioned	correct	ok	not_mentioned	released	option_probability
Clef	imcs21	test	10355804	symptom_259	10355804	0.015192720000000002	18.508762333076447	not_mentioned	0.8884	not_mentioned	correct	ok	not_mentioned	released	option_probability
Clef	imcs21	test	10355804	symptom_260	10355804	0.015192720000000002	18.508762333076447	positive	0.5722	not_mentioned	incorrect	ok	not_mentioned	released	option_probability
Clef	imcs21	test	10355804	symptom_261	10355804	0.015192720000000002	18.508762333076447	not_mentioned	0.8463	not_mentioned	correct	ok	not_mentioned	released	option_probability
Clef	imcs21	test	10355804	symptom_262	10355804	0.015192720000000002	18.508762333076447	not_mentioned	0.8885	not_mentioned	correct	ok	not_mentioned	released	option_probability
Clef	imcs21	test	10355804	symptom_263	10355804	0.015192720000000002	18.508762333076447	not_mentioned	0.8999	not_mentioned	correct	ok	not_mentioned	released	option_probability
Clef	imcs21	test	10355804	symptom_264	10355804	0.015192720000000002	18.508762333076447	not_mentioned	0.8792	not_mentioned	correct	ok	not_mentioned	released	option_probability
Clef	imcs21	test	10355804	symptom_265	10355804	0.015192720000000002	18.508762333076447	not_mentioned	0.7633	not_mentioned	correct	ok	not_mentioned	released	option_probability
Clef	imcs21	test	10355804	symptom_266	10355804	0.015192720000000002	18.508762333076447	not_mentioned	0.8465	not_mentioned	correct	ok	not_mentioned	released	option_probability
Clef	imcs21	test	10355804	symptom_267	10355804	0.015192720000000002	18.508762333076447	not_mentioned	0.6963	not_mentioned	correct	ok	not_mentioned	released	option_probability
Clef	imcs21	test	10355804	symptom_268	10355804	0.015192720000000002	18.508762333076447	not_mentioned	0.8721	not_mentioned	correct	ok	not_mentioned	released	option_probability
Clef	imcs21	test	10355804	symptom_269	10355804	0.015192720000000002	18.508762333076447	not_mentioned	0.6902	not_mentioned	correct	ok	not_mentioned	released	option_probability
Clef	imcs21	test	10355804	symptom_270	10355804	0.015192720000000002	18.508762333076447	not_mentioned	0.7486	not_mentioned	correct	ok	not_mentioned	released	option_probability
Clef	imcs21	test	10355804	symptom_271	10355804	0.015192720000000002	18.508762333076447	not_mentioned	0.7239	not_mentioned	correct	ok	not_mentioned	released	option_probability
Clef	imcs21	test	10355804	symptom_272	10355804	0.015192720000000002	18.508762333076447	not_mentioned	0.9056	not_mentioned	correct	ok	not_mentioned	released	option_probability
Clef	imcs21	test	10355804	symptom_273	10355804	0.015192720000000002	18.508762333076447	not_mentioned	0.8682	not_mentioned	correct	ok	not_mentioned	released	option_probability
Clef	imcs21	test	10355804	symptom_274	10355804	0.015192720000000002	18.508762333076447	not_mentioned	0.8688	not_mentioned	correct	ok	not_mentioned	released	option_probability
Clef	imcs21	test	10355804	symptom_275	10355804	0.015192720000000002	18.508762333076447	not_mentioned	0.762	not_mentioned	correct	ok	not_mentioned	released	option_probability
Clef	imcs21	test	10355804	symptom_276	10355804	0.015192720000000002	18.508762333076447	not_mentioned	0.8227	not_mentioned	correct	ok	not_mentioned	released	option_probability
Clef	imcs21	test	10355804	symptom_277	10355804	0.015192720000000002	18.508762333076447	not_mentioned	0.8783	not_mentioned	correct	ok	not_mentioned	released	option_probability
Clef	imcs21	test	10355804	symptom_278	10355804	0.015192720000000002	18.508762333076447	not_mentioned	0.8362	not_mentioned	correct	ok	not_mentioned	released	option_probability
Clef	imcs21	test	10355804	symptom_279	10355804	0.015192720000000002	18.508762333076447	not_mentioned	0.821	not_mentioned	correct	ok	not_mentioned	released	option_probability
Clef	imcs21	test	10355804	symptom_280	10355804	0.015192720000000002	18.508762333076447	not_mentioned	0.831	not_mentioned	correct	ok	not_mentioned	released	option_probability
Clef	imcs21	test	10355804	symptom_281	10355804	0.015192720000000002	18.508762333076447	not_mentioned	0.8899	not_mentioned	correct	ok	not_mentioned	released	option_probability
Clef	imcs21	test	10355804	symptom_282	10355804	0.015192720000000002	18.508762333076447	not_mentioned	0.7717	not_mentioned	correct	ok	not_mentioned	released	option_probability
Clef	imcs21	test	10355804	symptom_283	10355804	0.015192720000000002	18.508762333076447	not_mentioned	0.6056	not_mentioned	correct	ok	not_mentioned	released	option_probability
Clef	imcs21	test	10355804	symptom_284	10355804	0.015192720000000002	18.508762333076447	not_mentioned	0.8694	not_mentioned	correct	ok	not_mentioned	released	option_probability
Clef	imcs21	test	10355804	symptom_285	10355804	0.015192720000000002	18.508762333076447	not_mentioned	0.6518	not_mentioned	correct	ok	not_mentioned	released	option_probability
Clef	imcs21	test	10355804	symptom_286	10355804	0.015192720000000002	18.508762333076447	not_mentioned	0.8562	not_mentioned	correct	ok	not_mentioned	released	option_probability
Clef	imcs21	test	10355804	symptom_287	10355804	0.015192720000000002	18.508762333076447	not_mentioned	0.882	not_mentioned	correct	ok	not_mentioned	released	option_probability
Clef	imcs21	test	10355804	symptom_288	10355804	0.015192720000000002	18.508762333076447	not_mentioned	0.8599	not_mentioned	correct	ok	not_mentioned	released	option_probability
Clef	imcs21	test	10355804	symptom_289	10355804	0.015192720000000002	18.508762333076447	not_mentioned	0.9384	not_mentioned	correct	ok	not_mentioned	released	option_probability
Clef	imcs21	test	10355804	symptom_290	10355804	0.015192720000000002	18.508762333076447	not_mentioned	0.687	not_mentioned	correct	ok	not_mentioned	released	option_probability
Clef	imcs21	test	10355804	symptom_291	10355804	0.015192720000000002	18.508762333076447	not_mentioned	0.6301	not_mentioned	correct	ok	not_mentioned	released	option_probability
Clef	imcs21	test	10355804	symptom_292	10355804	0.015192720000000002	18.508762333076447	not_mentioned	0.7528	not_mentioned	correct	ok	not_mentioned	released	option_probability
Clef	imcs21	test	10355804	symptom_293	10355804	0.015192720000000002	18.508762333076447	not_mentioned	0.5625	not_mentioned	correct	ok	not_mentioned	released	option_probability
Clef	imcs21	test	10355804	symptom_294	10355804	0.015192720000000002	18.508762333076447	not_mentioned	0.8506	not_mentioned	correct	ok	not_mentioned	released	option_probability
Clef	imcs21	test	10355804	symptom_295	10355804	0.015192720000000002	18.508762333076447	not_mentioned	0.8786	not_mentioned	correct	ok	not_mentioned	released	option_probability
Clef	imcs21	test	10355804	symptom_296	10355804	0.015192720000000002	18.508762333076447	not_mentioned	0.9301	not_mentioned	correct	ok	not_mentioned	released	option_probability
Clef	imcs21	test	10355804	symptom_297	10355804	0.015192720000000002	18.508762333076447	not_mentioned	0.7049	not_mentioned	correct	ok	not_mentioned	released	option_probability
Clef	imcs21	test	10355804	symptom_298	10355804	0.015192720000000002	18.508762333076447	not_mentioned	0.8529	not_mentioned	correct	ok	not_mentioned	released	option_probability
Clef	imcs21	test	10355804	symptom_299	10355804	0.015192720000000002	18.508762333076447	not_mentioned	0.7223	not_mentioned	correct	ok	not_mentioned	released	option_probability
Clef	imcs21	test	10355804	symptom_300	10355804	0.015192720000000002	18.508762333076447	not_mentioned	0.834	not_mentioned	correct	ok	not_mentioned	released	option_probability
Clef	imcs21	test	10355804	symptom_301	10355804	0.015192720000000002	18.508762333076447	not_mentioned	0.8412000000000001	not_mentioned	correct	ok	not_mentioned	released	option_probability
Clef	imcs21	test	10355804	symptom_302	10355804	0.015192720000000002	18.508762333076447	not_mentioned	0.729	not_mentioned	correct	ok	not_mentioned	released	option_probability
Clef	imcs21	test	10355804	symptom_303	10355804	0.015192720000000002	18.508762333076447	not_mentioned	0.8174	not_mentioned	correct	ok	not_mentioned	released	option_probability
Clef	imcs21	test	10355804	symptom_304	10355804	0.015192720000000002	18.508762333076447	not_mentioned	0.6177	not_mentioned	correct	ok	not_mentioned	released	option_probability
Clef	imcs21	test	10355804	symptom_305	10355804	0.015192720000000002	18.508762333076447	not_mentioned	0.8275	not_mentioned	correct	ok	not_mentioned	released	option_probability
Clef	imcs21	test	10355804	symptom_306	10355804	0.015192720000000002	18.508762333076447	not_mentioned	0.7897	not_mentioned	correct	ok	not_mentioned	released	option_probability
Clef	imcs21	test	10355804	symptom_307	10355804	0.015192720000000002	18.508762333076447	not_mentioned	0.7633	not_mentioned	correct	ok	not_mentioned	released	option_probability
Clef	imcs21	test	10355804	symptom_308	10355804	0.015192720000000002	18.508762333076447	not_mentioned	0.811	not_mentioned	correct	ok	not_mentioned	released	option_probability
Clef	imcs21	test	10355804	symptom_309	10355804	0.015192720000000002	18.508762333076447	not_mentioned	0.8145	not_mentioned	correct	ok	not_mentioned	released	option_probability
Clef	imcs21	test	10355804	symptom_310	10355804	0.015192720000000002	18.508762333076447	not_mentioned	0.7854	not_mentioned	correct	ok	not_mentioned	released	option_probability
Clef	imcs21	test	10355804	symptom_311	10355804	0.015192720000000002	18.508762333076447	not_mentioned	0.6731	not_mentioned	correct	ok	not_mentioned	released	option_probability
Clef	imcs21	test	10355804	symptom_312	10355804	0.015192720000000002	18.508762333076447	not_mentioned	0.5855	not_mentioned	correct	ok	not_mentioned	released	option_probability
Clef	imcs21	test	10355804	symptom_313	10355804	0.015192720000000002	18.508762333076447	not_mentioned	0.8743	not_mentioned	correct	ok	not_mentioned	released	option_probability
Clef	imcs21	test	10355804	symptom_314	10355804	0.015192720000000002	18.508762333076447	not_mentioned	0.8981	not_mentioned	correct	ok	not_mentioned	released	option_probability
Clef	imcs21	test	10355804	symptom_315	10355804	0.015192720000000002	18.508762333076447	not_mentioned	0.699	not_mentioned	correct	ok	not_mentioned	released	option_probability
Clef	imcs21	test	10355804	symptom_316	10355804	0.015192720000000002	18.508762333076447	not_mentioned	0.5223	not_mentioned	correct	ok	not_mentioned	released	option_probability
Clef	imcs21	test	10355804	symptom_317	10355804	0.015192720000000002	18.508762333076447	not_mentioned	0.7008	not_mentioned	correct	ok	not_mentioned	released	option_probability
Clef	imcs21	test	10355804	symptom_318	10355804	0.015192720000000002	18.508762333076447	not_mentioned	0.8781	not_mentioned	correct	ok	not_mentioned	released	option_probability
Clef	imcs21	test	10355804	symptom_319	10355804	0.015192720000000002	18.508762333076447	not_mentioned	0.5149	not_mentioned	correct	ok	not_mentioned	released	option_probability
Clef	imcs21	test	10355804	symptom_320	10355804	0.015192720000000002	18.508762333076447	not_mentioned	0.8001	not_mentioned	correct	ok	not_mentioned	released	option_probability
Clef	imcs21	test	10355804	symptom_321	10355804	0.015192720000000002	18.508762333076447	not_mentioned	0.9594	not_mentioned	correct	ok	not_mentioned	released	option_probability
Clef	imcs21	test	10355804	symptom_322	10355804	0.015192720000000002	18.508762333076447	not_mentioned	0.9461	not_mentioned	correct	ok	not_mentioned	released	option_probability
Clef	imcs21	test	10355804	symptom_323	10355804	0.015192720000000002	18.508762333076447	not_mentioned	0.9654	not_mentioned	correct	ok	not_mentioned	released	option_probability
Clef	imcs21	test	10355804	symptom_324	10355804	0.015192720000000002	18.508762333076447	not_mentioned	0.9478	not_mentioned	correct	ok	not_mentioned	released	option_probability
Clef	imcs21	test	10355804	symptom_325	10355804	0.015192720000000002	18.508762333076447	not_mentioned	0.922	not_mentioned	correct	ok	not_mentioned	released	option_probability
Clef	imcs21	test	10355804	symptom_326	10355804	0.015192720000000002	18.508762333076447	not_mentioned	0.9411	not_mentioned	correct	ok	not_mentioned	released	option_probability
Clef	imcs21	test	10355804	symptom_327	10355804	0.015192720000000002	18.508762333076447	not_mentioned	0.9232	not_mentioned	correct	ok	not_mentioned	released	option_probability
Clef	imcs21	test	10355804	symptom_328	10355804	0.015192720000000002	18.508762333076447	not_mentioned	0.9005	not_mentioned	correct	ok	not_mentioned	released	option_probability
Clef	imcs21	test	10355804	symptom_329	10355804	0.015192720000000002	18.508762333076447	not_mentioned	0.9605	not_mentioned	correct	ok	not_mentioned	released	option_probability
Clef	imcs21	test	10355804	symptom_330	10355804	0.015192720000000002	18.508762333076447	not_mentioned	0.9528	not_mentioned	correct	ok	not_mentioned	released	option_probability
Clef	imcs21	test	10355873	symptom_000	10355873	0.015316559999999998	18.213399625150487	positive	0.8261000000000001	positive	correct	ok	positive	released	option_probability
Clef	imcs21	test	10355873	symptom_001	10355873	0.015316559999999998	18.213399625150487	negative	0.7834	positive	incorrect	ok	positive	released	option_probability
Clef	imcs21	test	10355873	symptom_002	10355873	0.015316559999999998	18.213399625150487	not_mentioned	0.8725	not_mentioned	correct	ok	not_mentioned	released	option_probability
Clef	imcs21	test	10355873	symptom_003	10355873	0.015316559999999998	18.213399625150487	not_mentioned	0.9593	not_mentioned	correct	ok	not_mentioned	released	option_probability
Clef	imcs21	test	10355873	symptom_004	10355873	0.015316559999999998	18.213399625150487	positive	0.9239	positive	correct	ok	positive	released	option_probability
Clef	imcs21	test	10355873	symptom_005	10355873	0.015316559999999998	18.213399625150487	not_mentioned	0.9554	not_mentioned	correct	ok	not_mentioned	released	option_probability
Clef	imcs21	test	10355873	symptom_006	10355873	0.015316559999999998	18.213399625150487	positive	0.6206	positive	correct	ok	positive	released	option_probability
Clef	imcs21	test	10355873	symptom_007	10355873	0.015316559999999998	18.213399625150487	negative	0.6228	not_mentioned	incorrect	ok	not_mentioned	released	option_probability
Clef	imcs21	test	10355873	symptom_008	10355873	0.015316559999999998	18.213399625150487	positive	0.9402	positive	correct	ok	positive	released	option_probability
Clef	imcs21	test	10355873	symptom_009	10355873	0.015316559999999998	18.213399625150487	not_mentioned	0.5449	not_mentioned	correct	ok	not_mentioned	released	option_probability
Clef	imcs21	test	10355873	symptom_010	10355873	0.015316559999999998	18.213399625150487	positive	0.6121	uncertain	incorrect	ok	uncertain	released	option_probability
Clef	imcs21	test	10355873	symptom_011	10355873	0.015316559999999998	18.213399625150487	not_mentioned	0.9109	not_mentioned	correct	ok	not_mentioned	released	option_probability
Clef	imcs21	test	10355873	symptom_012	10355873	0.015316559999999998	18.213399625150487	not_mentioned	0.8778	not_mentioned	correct	ok	not_mentioned	released	option_probability
Clef	imcs21	test	10355873	symptom_013	10355873	0.015316559999999998	18.213399625150487	not_mentioned	0.7948	not_mentioned	correct	ok	not_mentioned	released	option_probability
Clef	imcs21	test	10355873	symptom_014	10355873	0.015316559999999998	18.213399625150487	not_mentioned	0.8154	not_mentioned	correct	ok	not_mentioned	released	option_probability
Clef	imcs21	test	10355873	symptom_015	10355873	0.015316559999999998	18.213399625150487	negative	0.4701	not_mentioned	incorrect	ok	not_mentioned	released	option_probability
Clef	imcs21	test	10355873	symptom_016	10355873	0.015316559999999998	18.213399625150487	not_mentioned	0.565	not_mentioned	correct	ok	not_mentioned	released	option_probability
Clef	imcs21	test	10355873	symptom_017	10355873	0.015316559999999998	18.213399625150487	not_mentioned	0.8844	not_mentioned	correct	ok	not_mentioned	released	option_probability
Clef	imcs21	test	10355873	symptom_018	10355873	0.015316559999999998	18.213399625150487	not_mentioned	0.9101	not_mentioned	correct	ok	not_mentioned	released	option_probability
Clef	imcs21	test	10355873	symptom_019	10355873	0.015316559999999998	18.213399625150487	not_mentioned	0.8836	not_mentioned	correct	ok	not_mentioned	released	option_probability
Clef	imcs21	test	10355873	symptom_020	10355873	0.015316559999999998	18.213399625150487	not_mentioned	0.7327	not_mentioned	correct	ok	not_mentioned	released	option_probability
Clef	imcs21	test	10355873	symptom_021	10355873	0.015316559999999998	18.213399625150487	not_mentioned	0.5759	not_mentioned	correct	ok	not_mentioned	released	option_probability
Clef	imcs21	test	10355873	symptom_022	10355873	0.015316559999999998	18.213399625150487	not_mentioned	0.6981	not_mentioned	correct	ok	not_mentioned	released	option_probability
Clef	imcs21	test	10355873	symptom_023	10355873	0.015316559999999998	18.213399625150487	not_mentioned	0.8057	not_mentioned	correct	ok	not_mentioned	released	option_probability
Clef	imcs21	test	10355873	symptom_024	10355873	0.015316559999999998	18.213399625150487	not_mentioned	0.5733	not_mentioned	correct	ok	not_mentioned	released	option_probability
Clef	imcs21	test	10355873	symptom_025	10355873	0.015316559999999998	18.213399625150487	not_mentioned	0.8441	not_mentioned	correct	ok	not_mentioned	released	option_probability
Clef	imcs21	test	10355873	symptom_026	10355873	0.015316559999999998	18.213399625150487	not_mentioned	0.6923	not_mentioned	correct	ok	not_mentioned	released	option_probability
Clef	imcs21	test	10355873	symptom_027	10355873	0.015316559999999998	18.213399625150487	not_mentioned	0.8721	not_mentioned	correct	ok	not_mentioned	released	option_probability
Clef	imcs21	test	10355873	symptom_028	10355873	0.015316559999999998	18.213399625150487	not_mentioned	0.8418	not_mentioned	correct	ok	not_mentioned	released	option_probability
Clef	imcs21	test	10355873	symptom_029	10355873	0.015316559999999998	18.213399625150487	not_mentioned	0.708	not_mentioned	correct	ok	not_mentioned	released	option_probability
Clef	imcs21	test	10355873	symptom_030	10355873	0.015316559999999998	18.213399625150487	not_mentioned	0.928	not_mentioned	correct	ok	not_mentioned	released	option_probability
Clef	imcs21	test	10355873	symptom_031	10355873	0.015316559999999998	18.213399625150487	not_mentioned	0.8307	not_mentioned	correct	ok	not_mentioned	released	option_probability
Clef	imcs21	test	10355873	symptom_032	10355873	0.015316559999999998	18.213399625150487	not_mentioned	0.5835	not_mentioned	correct	ok	not_mentioned	released	option_probability
Clef	imcs21	test	10355873	symptom_033	10355873	0.015316559999999998	18.213399625150487	not_mentioned	0.9304	not_mentioned	correct	ok	not_mentioned	released	option_probability
Clef	imcs21	test	10355873	symptom_034	10355873	0.015316559999999998	18.213399625150487	not_mentioned	0.7719	not_mentioned	correct	ok	not_mentioned	released	option_probability
Clef	imcs21	test	10355873	symptom_035	10355873	0.015316559999999998	18.213399625150487	not_mentioned	0.7914	not_mentioned	correct	ok	not_mentioned	released	option_probability
Clef	imcs21	test	10355873	symptom_036	10355873	0.015316559999999998	18.213399625150487	not_mentioned	0.6867	not_mentioned	correct	ok	not_mentioned	released	option_probability
Clef	imcs21	test	10355873	symptom_037	10355873	0.015316559999999998	18.213399625150487	uncertain	0.4294	not_mentioned	incorrect	ok	not_mentioned	released	option_probability
Clef	imcs21	test	10355873	symptom_038	10355873	0.015316559999999998	18.213399625150487	not_mentioned	0.7657	not_mentioned	correct	ok	not_mentioned	released	option_probability
Clef	imcs21	test	10355873	symptom_039	10355873	0.015316559999999998	18.213399625150487	not_mentioned	0.6266	positive	incorrect	ok	positive	released	option_probability
Clef	imcs21	test	10355873	symptom_040	10355873	0.015316559999999998	18.213399625150487	not_mentioned	0.9233	not_mentioned	correct	ok	not_mentioned	released	option_probability
Clef	imcs21	test	10355873	symptom_041	10355873	0.015316559999999998	18.213399625150487	not_mentioned	0.8674	not_mentioned	correct	ok	not_mentioned	released	option_probability
Clef	imcs21	test	10355873	symptom_042	10355873	0.015316559999999998	18.213399625150487	not_mentioned	0.865	not_mentioned	correct	ok	not_mentioned	released	option_probability
Clef	imcs21	test	10355873	symptom_043	10355873	0.015316559999999998	18.213399625150487	not_mentioned	0.7582	not_mentioned	correct	ok	not_mentioned	released	option_probability
Clef	imcs21	test	10355873	symptom_044	10355873	0.015316559999999998	18.213399625150487	uncertain	0.4921	not_mentioned	incorrect	ok	not_mentioned	released	option_probability
Clef	imcs21	test	10355873	symptom_045	10355873	0.015316559999999998	18.213399625150487	not_mentioned	0.7774	not_mentioned	correct	ok	not_mentioned	released	option_probability
Clef	imcs21	test	10355873	symptom_046	10355873	0.015316559999999998	18.213399625150487	not_mentioned	0.8378	not_mentioned	correct	ok	not_mentioned	released	option_probability
Clef	imcs21	test	10355873	symptom_047	10355873	0.015316559999999998	18.213399625150487	not_mentioned	0.6831	not_mentioned	correct	ok	not_mentioned	released	option_probability
Clef	imcs21	test	10355873	symptom_048	10355873	0.015316559999999998	18.213399625150487	not_mentioned	0.8398	not_mentioned	correct	ok	not_mentioned	released	option_probability
Clef	imcs21	test	10355873	symptom_049	10355873	0.015316559999999998	18.213399625150487	not_mentioned	0.87	not_mentioned	correct	ok	not_mentioned	released	option_probability
Clef	imcs21	test	10355873	symptom_050	10355873	0.015316559999999998	18.213399625150487	not_mentioned	0.7709	not_mentioned	correct	ok	not_mentioned	released	option_probability
Clef	imcs21	test	10355873	symptom_051	10355873	0.015316559999999998	18.213399625150487	not_mentioned	0.8803	not_mentioned	correct	ok	not_mentioned	released	option_probability
Clef	imcs21	test	10355873	symptom_052	10355873	0.015316559999999998	18.213399625150487	not_mentioned	0.8141	not_mentioned	correct	ok	not_mentioned	released	option_probability
Clef	imcs21	test	10355873	symptom_053	10355873	0.015316559999999998	18.213399625150487	not_mentioned	0.7342	not_mentioned	correct	ok	not_mentioned	released	option_probability
Clef	imcs21	test	10355873	symptom_054	10355873	0.015316559999999998	18.213399625150487	not_mentioned	0.9249	not_mentioned	correct	ok	not_mentioned	released	option_probability
Clef	imcs21	test	10355873	symptom_055	10355873	0.015316559999999998	18.213399625150487	not_mentioned	0.9241	not_mentioned	correct	ok	not_mentioned	released	option_probability
Clef	imcs21	test	10355873	symptom_056	10355873	0.015316559999999998	18.213399625150487	not_mentioned	0.8524	not_mentioned	correct	ok	not_mentioned	released	option_probability
Clef	imcs21	test	10355873	symptom_057	10355873	0.015316559999999998	18.213399625150487	not_mentioned	0.7855	not_mentioned	correct	ok	not_mentioned	released	option_probability
Clef	imcs21	test	10355873	symptom_058	10355873	0.015316559999999998	18.213399625150487	not_mentioned	0.4855	not_mentioned	correct	ok	not_mentioned	released	option_probability
Clef	imcs21	test	10355873	symptom_059	10355873	0.015316559999999998	18.213399625150487	not_mentioned	0.7628	not_mentioned	correct	ok	not_mentioned	released	option_probability
Clef	imcs21	test	10355873	symptom_060	10355873	0.015316559999999998	18.213399625150487	not_mentioned	0.438	not_mentioned	correct	ok	not_mentioned	released	option_probability
Clef	imcs21	test	10355873	symptom_061	10355873	0.015316559999999998	18.213399625150487	not_mentioned	0.6401	not_mentioned	correct	ok	not_mentioned	released	option_probability
Clef	imcs21	test	10355873	symptom_062	10355873	0.015316559999999998	18.213399625150487	not_mentioned	0.8503	not_mentioned	correct	ok	not_mentioned	released	option_probability
Clef	imcs21	test	10355873	symptom_063	10355873	0.015316559999999998	18.213399625150487	not_mentioned	0.798	not_mentioned	correct	ok	not_mentioned	released	option_probability
Clef	imcs21	test	10355873	symptom_064	10355873	0.015316559999999998	18.213399625150487	not_mentioned	0.7721	not_mentioned	correct	ok	not_mentioned	released	option_probability
Clef	imcs21	test	10355873	symptom_065	10355873	0.015316559999999998	18.213399625150487	not_mentioned	0.9702	not_mentioned	correct	ok	not_mentioned	released	option_probability
Clef	imcs21	test	10355873	symptom_066	10355873	0.015316559999999998	18.213399625150487	not_mentioned	0.8613	not_mentioned	correct	ok	not_mentioned	released	option_probability
Clef	imcs21	test	10355873	symptom_067	10355873	0.015316559999999998	18.213399625150487	not_mentioned	0.9615	not_mentioned	correct	ok	not_mentioned	released	option_probability
Clef	imcs21	test	10355873	symptom_068	10355873	0.015316559999999998	18.213399625150487	not_mentioned	0.8381	not_mentioned	correct	ok	not_mentioned	released	option_probability
Clef	imcs21	test	10355873	symptom_069	10355873	0.015316559999999998	18.213399625150487	not_mentioned	0.7788	not_mentioned	correct	ok	not_mentioned	released	option_probability
Clef	imcs21	test	10355873	symptom_070	10355873	0.015316559999999998	18.213399625150487	not_mentioned	0.8871	not_mentioned	correct	ok	not_mentioned	released	option_probability
Clef	imcs21	test	10355873	symptom_071	10355873	0.015316559999999998	18.213399625150487	not_mentioned	0.9084	not_mentioned	correct	ok	not_mentioned	released	option_probability
Clef	imcs21	test	10355873	symptom_072	10355873	0.015316559999999998	18.213399625150487	not_mentioned	0.9441	not_mentioned	correct	ok	not_mentioned	released	option_probability
Clef	imcs21	test	10355873	symptom_073	10355873	0.015316559999999998	18.213399625150487	not_mentioned	0.9582	not_mentioned	correct	ok	not_mentioned	released	option_probability
Clef	imcs21	test	10355873	symptom_074	10355873	0.015316559999999998	18.213399625150487	not_mentioned	0.8891	not_mentioned	correct	ok	not_mentioned	released	option_probability
Clef	imcs21	test	10355873	symptom_075	10355873	0.015316559999999998	18.213399625150487	not_mentioned	0.7826	not_mentioned	correct	ok	not_mentioned	released	option_probability
Clef	imcs21	test	10355873	symptom_076	10355873	0.015316559999999998	18.213399625150487	not_mentioned	0.8781	not_mentioned	correct	ok	not_mentioned	released	option_probability
Clef	imcs21	test	10355873	symptom_077	10355873	0.015316559999999998	18.213399625150487	not_mentioned	0.8775	not_mentioned	correct	ok	not_mentioned	released	option_probability
Clef	imcs21	test	10355873	symptom_078	10355873	0.015316559999999998	18.213399625150487	not_mentioned	0.8747	not_mentioned	correct	ok	not_mentioned	released	option_probability
Clef	imcs21	test	10355873	symptom_079	10355873	0.015316559999999998	18.213399625150487	not_mentioned	0.8626	not_mentioned	correct	ok	not_mentioned	released	option_probability
Clef	imcs21	test	10355873	symptom_080	10355873	0.015316559999999998	18.213399625150487	not_mentioned	0.9145	not_mentioned	correct	ok	not_mentioned	released	option_probability
Clef	imcs21	test	10355873	symptom_081	10355873	0.015316559999999998	18.213399625150487	not_mentioned	0.9175	not_mentioned	correct	ok	not_mentioned	released	option_probability
Clef	imcs21	test	10355873	symptom_082	10355873	0.015316559999999998	18.213399625150487	not_mentioned	0.9507	not_mentioned	correct	ok	not_mentioned	released	option_probability
Clef	imcs21	test	10355873	symptom_083	10355873	0.015316559999999998	18.213399625150487	not_mentioned	0.6927	not_mentioned	correct	ok	not_mentioned	released	option_probability
Clef	imcs21	test	10355873	symptom_084	10355873	0.015316559999999998	18.213399625150487	not_mentioned	0.9285	not_mentioned	correct	ok	not_mentioned	released	option_probability
Clef	imcs21	test	10355873	symptom_085	10355873	0.015316559999999998	18.213399625150487	not_mentioned	0.8275	not_mentioned	correct	ok	not_mentioned	released	option_probability
Clef	imcs21	test	10355873	symptom_086	10355873	0.015316559999999998	18.213399625150487	not_mentioned	0.4298	not_mentioned	correct	ok	not_mentioned	released	option_probability
Clef	imcs21	test	10355873	symptom_087	10355873	0.015316559999999998	18.213399625150487	not_mentioned	0.8549	not_mentioned	correct	ok	not_mentioned	released	option_probability
Clef	imcs21	test	10355873	symptom_088	10355873	0.015316559999999998	18.213399625150487	not_mentioned	0.8955	not_mentioned	correct	ok	not_mentioned	released	option_probability
Clef	imcs21	test	10355873	symptom_089	10355873	0.015316559999999998	18.213399625150487	uncertain	0.6289	not_mentioned	incorrect	ok	not_mentioned	released	option_probability
Clef	imcs21	test	10355873	symptom_090	10355873	0.015316559999999998	18.213399625150487	not_mentioned	0.8211	not_mentioned	correct	ok	not_mentioned	released	option_probability
Clef	imcs21	test	10355873	symptom_091	10355873	0.015316559999999998	18.213399625150487	not_mentioned	0.9133	not_mentioned	correct	ok	not_mentioned	released	option_probability
Clef	imcs21	test	10355873	symptom_092	10355873	0.015316559999999998	18.213399625150487	not_mentioned	0.7565	not_mentioned	correct	ok	not_mentioned	released	option_probability
Clef	imcs21	test	10355873	symptom_093	10355873	0.015316559999999998	18.213399625150487	not_mentioned	0.8222	not_mentioned	correct	ok	not_mentioned	released	option_probability
Clef	imcs21	test	10355873	symptom_094	10355873	0.015316559999999998	18.213399625150487	not_mentioned	0.936	not_mentioned	correct	ok	not_mentioned	released	option_probability
Clef	imcs21	test	10355873	symptom_095	10355873	0.015316559999999998	18.213399625150487	not_mentioned	0.5843	not_mentioned	correct	ok	not_mentioned	released	option_probability
Clef	imcs21	test	10355873	symptom_096	10355873	0.015316559999999998	18.213399625150487	not_mentioned	0.6701	not_mentioned	correct	ok	not_mentioned	released	option_probability
Clef	imcs21	test	10355873	symptom_097	10355873	0.015316559999999998	18.213399625150487	not_mentioned	0.8336	not_mentioned	correct	ok	not_mentioned	released	option_probability
Clef	imcs21	test	10355873	symptom_098	10355873	0.015316559999999998	18.213399625150487	not_mentioned	0.6052	not_mentioned	correct	ok	not_mentioned	released	option_probability
Clef	imcs21	test	10355873	symptom_099	10355873	0.015316559999999998	18.213399625150487	not_mentioned	0.8174	not_mentioned	correct	ok	not_mentioned	released	option_probability
Clef	imcs21	test	10355873	symptom_100	10355873	0.015316559999999998	18.213399625150487	not_mentioned	0.7673	not_mentioned	correct	ok	not_mentioned	released	option_probability
Clef	imcs21	test	10355873	symptom_101	10355873	0.015316559999999998	18.213399625150487	not_mentioned	0.9081	not_mentioned	correct	ok	not_mentioned	released	option_probability
Clef	imcs21	test	10355873	symptom_102	10355873	0.015316559999999998	18.213399625150487	not_mentioned	0.9067	not_mentioned	correct	ok	not_mentioned	released	option_probability
Clef	imcs21	test	10355873	symptom_103	10355873	0.015316559999999998	18.213399625150487	not_mentioned	0.9295	not_mentioned	correct	ok	not_mentioned	released	option_probability
Clef	imcs21	test	10355873	symptom_104	10355873	0.015316559999999998	18.213399625150487	not_mentioned	0.8422	not_mentioned	correct	ok	not_mentioned	released	option_probability
Clef	imcs21	test	10355873	symptom_105	10355873	0.015316559999999998	18.213399625150487	not_mentioned	0.8295	not_mentioned	correct	ok	not_mentioned	released	option_probability
Clef	imcs21	test	10355873	symptom_106	10355873	0.015316559999999998	18.213399625150487	not_mentioned	0.8499	not_mentioned	correct	ok	not_mentioned	released	option_probability
Clef	imcs21	test	10355873	symptom_107	10355873	0.015316559999999998	18.213399625150487	not_mentioned	0.6752	not_mentioned	correct	ok	not_mentioned	released	option_probability
Clef	imcs21	test	10355873	symptom_108	10355873	0.015316559999999998	18.213399625150487	not_mentioned	0.7342	not_mentioned	correct	ok	not_mentioned	released	option_probability
Clef	imcs21	test	10355873	symptom_109	10355873	0.015316559999999998	18.213399625150487	not_mentioned	0.743	not_mentioned	correct	ok	not_mentioned	released	option_probability
Clef	imcs21	test	10355873	symptom_110	10355873	0.015316559999999998	18.213399625150487	not_mentioned	0.7364	not_mentioned	correct	ok	not_mentioned	released	option_probability
Clef	imcs21	test	10355873	symptom_111	10355873	0.015316559999999998	18.213399625150487	not_mentioned	0.7231	not_mentioned	correct	ok	not_mentioned	released	option_probability
Clef	imcs21	test	10355873	symptom_112	10355873	0.015316559999999998	18.213399625150487	not_mentioned	0.8756	not_mentioned	correct	ok	not_mentioned	released	option_probability
Clef	imcs21	test	10355873	symptom_113	10355873	0.015316559999999998	18.213399625150487	not_mentioned	0.7033	not_mentioned	correct	ok	not_mentioned	released	option_probability
Clef	imcs21	test	10355873	symptom_114	10355873	0.015316559999999998	18.213399625150487	not_mentioned	0.9457	not_mentioned	correct	ok	not_mentioned	released	option_probability
Clef	imcs21	test	10355873	symptom_115	10355873	0.015316559999999998	18.213399625150487	uncertain	0.4401	not_mentioned	incorrect	ok	not_mentioned	released	option_probability
Clef	imcs21	test	10355873	symptom_116	10355873	0.015316559999999998	18.213399625150487	not_mentioned	0.6162	not_mentioned	correct	ok	not_mentioned	released	option_probability
Clef	imcs21	test	10355873	symptom_117	10355873	0.015316559999999998	18.213399625150487	not_mentioned	0.7277	not_mentioned	correct	ok	not_mentioned	released	option_probability
Clef	imcs21	test	10355873	symptom_118	10355873	0.015316559999999998	18.213399625150487	not_mentioned	0.9046	not_mentioned	correct	ok	not_mentioned	released	option_probability
Clef	imcs21	test	10355873	symptom_119	10355873	0.015316559999999998	18.213399625150487	not_mentioned	0.7261	not_mentioned	correct	ok	not_mentioned	released	option_probability
Clef	imcs21	test	10355873	symptom_120	10355873	0.015316559999999998	18.213399625150487	not_mentioned	0.8863	not_mentioned	correct	ok	not_mentioned	released	option_probability
Clef	imcs21	test	10355873	symptom_121	10355873	0.015316559999999998	18.213399625150487	not_mentioned	0.6321	not_mentioned	correct	ok	not_mentioned	released	option_probability
Clef	imcs21	test	10355873	symptom_122	10355873	0.015316559999999998	18.213399625150487	not_mentioned	0.7503	not_mentioned	correct	ok	not_mentioned	released	option_probability
Clef	imcs21	test	10355873	symptom_123	10355873	0.015316559999999998	18.213399625150487	not_mentioned	0.471	not_mentioned	correct	ok	not_mentioned	released	option_probability
Clef	imcs21	test	10355873	symptom_124	10355873	0.015316559999999998	18.213399625150487	not_mentioned	0.5766	not_mentioned	correct	ok	not_mentioned	released	option_probability
Clef	imcs21	test	10355873	symptom_125	10355873	0.015316559999999998	18.213399625150487	not_mentioned	0.8264	not_mentioned	correct	ok	not_mentioned	released	option_probability
Clef	imcs21	test	10355873	symptom_126	10355873	0.015316559999999998	18.213399625150487	not_mentioned	0.9398	not_mentioned	correct	ok	not_mentioned	released	option_probability
Clef	imcs21	test	10355873	symptom_127	10355873	0.015316559999999998	18.213399625150487	not_mentioned	0.7227	not_mentioned	correct	ok	not_mentioned	released	option_probability
Clef	imcs21	test	10355873	symptom_128	10355873	0.015316559999999998	18.213399625150487	not_mentioned	0.6021	not_mentioned	correct	ok	not_mentioned	released	option_probability
Clef	imcs21	test	10355873	symptom_129	10355873	0.015316559999999998	18.213399625150487	not_mentioned	0.8581	not_mentioned	correct	ok	not_mentioned	released	option_probability
Clef	imcs21	test	10355873	symptom_130	10355873	0.015316559999999998	18.213399625150487	not_mentioned	0.8876	not_mentioned	correct	ok	not_mentioned	released	option_probability
Clef	imcs21	test	10355873	symptom_131	10355873	0.015316559999999998	18.213399625150487	not_mentioned	0.6409	not_mentioned	correct	ok	not_mentioned	released	option_probability
Clef	imcs21	test	10355873	symptom_132	10355873	0.015316559999999998	18.213399625150487	not_mentioned	0.8668	not_mentioned	correct	ok	not_mentioned	released	option_probability
Clef	imcs21	test	10355873	symptom_133	10355873	0.015316559999999998	18.213399625150487	not_mentioned	0.8379	not_mentioned	correct	ok	not_mentioned	released	option_probability
Clef	imcs21	test	10355873	symptom_134	10355873	0.015316559999999998	18.213399625150487	not_mentioned	0.911	not_mentioned	correct	ok	not_mentioned	released	option_probability
Clef	imcs21	test	10355873	symptom_135	10355873	0.015316559999999998	18.213399625150487	not_mentioned	0.7941	not_mentioned	correct	ok	not_mentioned	released	option_probability
Clef	imcs21	test	10355873	symptom_136	10355873	0.015316559999999998	18.213399625150487	not_mentioned	0.7443	not_mentioned	correct	ok	not_mentioned	released	option_probability
Clef	imcs21	test	10355873	symptom_137	10355873	0.015316559999999998	18.213399625150487	not_mentioned	0.8361	not_mentioned	correct	ok	not_mentioned	released	option_probability
Clef	imcs21	test	10355873	symptom_138	10355873	0.015316559999999998	18.213399625150487	not_mentioned	0.6855	not_mentioned	correct	ok	not_mentioned	released	option_probability
Clef	imcs21	test	10355873	symptom_139	10355873	0.015316559999999998	18.213399625150487	not_mentioned	0.9118	not_mentioned	correct	ok	not_mentioned	released	option_probability
Clef	imcs21	test	10355873	symptom_140	10355873	0.015316559999999998	18.213399625150487	not_mentioned	0.9103	not_mentioned	correct	ok	not_mentioned	released	option_probability
Clef	imcs21	test	10355873	symptom_141	10355873	0.015316559999999998	18.213399625150487	not_mentioned	0.7828	not_mentioned	correct	ok	not_mentioned	released	option_probability
Clef	imcs21	test	10355873	symptom_142	10355873	0.015316559999999998	18.213399625150487	not_mentioned	0.7083	not_mentioned	correct	ok	not_mentioned	released	option_probability
Clef	imcs21	test	10355873	symptom_143	10355873	0.015316559999999998	18.213399625150487	not_mentioned	0.8767	not_mentioned	correct	ok	not_mentioned	released	option_probability
Clef	imcs21	test	10355873	symptom_144	10355873	0.015316559999999998	18.213399625150487	not_mentioned	0.6938	not_mentioned	correct	ok	not_mentioned	released	option_probability
Clef	imcs21	test	10355873	symptom_145	10355873	0.015316559999999998	18.213399625150487	not_mentioned	0.9274	not_mentioned	correct	ok	not_mentioned	released	option_probability
Clef	imcs21	test	10355873	symptom_146	10355873	0.015316559999999998	18.213399625150487	not_mentioned	0.6801	not_mentioned	correct	ok	not_mentioned	released	option_probability
Clef	imcs21	test	10355873	symptom_147	10355873	0.015316559999999998	18.213399625150487	not_mentioned	0.6951	not_mentioned	correct	ok	not_mentioned	released	option_probability
Clef	imcs21	test	10355873	symptom_148	10355873	0.015316559999999998	18.213399625150487	not_mentioned	0.8216	not_mentioned	correct	ok	not_mentioned	released	option_probability
Clef	imcs21	test	10355873	symptom_149	10355873	0.015316559999999998	18.213399625150487	not_mentioned	0.8483	not_mentioned	correct	ok	not_mentioned	released	option_probability
Clef	imcs21	test	10355873	symptom_150	10355873	0.015316559999999998	18.213399625150487	not_mentioned	0.8045	not_mentioned	correct	ok	not_mentioned	released	option_probability
Clef	imcs21	test	10355873	symptom_151	10355873	0.015316559999999998	18.213399625150487	not_mentioned	0.8993	not_mentioned	correct	ok	not_mentioned	released	option_probability
Clef	imcs21	test	10355873	symptom_152	10355873	0.015316559999999998	18.213399625150487	not_mentioned	0.9006	not_mentioned	correct	ok	not_mentioned	released	option_probability
Clef	imcs21	test	10355873	symptom_153	10355873	0.015316559999999998	18.213399625150487	not_mentioned	0.9274	not_mentioned	correct	ok	not_mentioned	released	option_probability
Clef	imcs21	test	10355873	symptom_154	10355873	0.015316559999999998	18.213399625150487	not_mentioned	0.5464	not_mentioned	correct	ok	not_mentioned	released	option_probability
Clef	imcs21	test	10355873	symptom_155	10355873	0.015316559999999998	18.213399625150487	not_mentioned	0.6265	not_mentioned	correct	ok	not_mentioned	released	option_probability
Clef	imcs21	test	10355873	symptom_156	10355873	0.015316559999999998	18.213399625150487	not_mentioned	0.5904	not_mentioned	correct	ok	not_mentioned	released	option_probability
Clef	imcs21	test	10355873	symptom_157	10355873	0.015316559999999998	18.213399625150487	not_mentioned	0.7837	not_mentioned	correct	ok	not_mentioned	released	option_probability
Clef	imcs21	test	10355873	symptom_158	10355873	0.015316559999999998	18.213399625150487	not_mentioned	0.4384	not_mentioned	correct	ok	not_mentioned	released	option_probability
Clef	imcs21	test	10355873	symptom_159	10355873	0.015316559999999998	18.213399625150487	not_mentioned	0.7663	not_mentioned	correct	ok	not_mentioned	released	option_probability
Clef	imcs21	test	10355873	symptom_160	10355873	0.015316559999999998	18.213399625150487	not_mentioned	0.6569	not_mentioned	correct	ok	not_mentioned	released	option_probability
Clef	imcs21	test	10355873	symptom_161	10355873	0.015316559999999998	18.213399625150487	not_mentioned	0.8074	not_mentioned	correct	ok	not_mentioned	released	option_probability
Clef	imcs21	test	10355873	symptom_162	10355873	0.015316559999999998	18.213399625150487	not_mentioned	0.841	not_mentioned	correct	ok	not_mentioned	released	option_probability
Clef	imcs21	test	10355873	symptom_163	10355873	0.015316559999999998	18.213399625150487	not_mentioned	0.8133	not_mentioned	correct	ok	not_mentioned	released	option_probability
Clef	imcs21	test	10355873	symptom_164	10355873	0.015316559999999998	18.213399625150487	not_mentioned	0.8102	not_mentioned	correct	ok	not_mentioned	released	option_probability
Clef	imcs21	test	10355873	symptom_165	10355873	0.015316559999999998	18.213399625150487	not_mentioned	0.7746	not_mentioned	correct	ok	not_mentioned	released	option_probability
Clef	imcs21	test	10355873	symptom_166	10355873	0.015316559999999998	18.213399625150487	not_mentioned	0.6001	not_mentioned	correct	ok	not_mentioned	released	option_probability
Clef	imcs21	test	10355873	symptom_167	10355873	0.015316559999999998	18.213399625150487	not_mentioned	0.5304	not_mentioned	correct	ok	not_mentioned	released	option_probability
Clef	imcs21	test	10355873	symptom_168	10355873	0.015316559999999998	18.213399625150487	not_mentioned	0.9321	not_mentioned	correct	ok	not_mentioned	released	option_probability
Clef	imcs21	test	10355873	symptom_169	10355873	0.015316559999999998	18.213399625150487	not_mentioned	0.8052	not_mentioned	correct	ok	not_mentioned	released	option_probability
Clef	imcs21	test	10355873	symptom_170	10355873	0.015316559999999998	18.213399625150487	not_mentioned	0.8425	not_mentioned	correct	ok	not_mentioned	released	option_probability
Clef	imcs21	test	10355873	symptom_171	10355873	0.015316559999999998	18.213399625150487	not_mentioned	0.6495	not_mentioned	correct	ok	not_mentioned	released	option_probability
Clef	imcs21	test	10355873	symptom_172	10355873	0.015316559999999998	18.213399625150487	not_mentioned	0.5783	not_mentioned	correct	ok	not_mentioned	released	option_probability
Clef	imcs21	test	10355873	symptom_173	10355873	0.015316559999999998	18.213399625150487	not_mentioned	0.8944	not_mentioned	correct	ok	not_mentioned	released	option_probability
Clef	imcs21	test	10355873	symptom_174	10355873	0.015316559999999998	18.213399625150487	not_mentioned	0.8649	not_mentioned	correct	ok	not_mentioned	released	option_probability
Clef	imcs21	test	10355873	symptom_175	10355873	0.015316559999999998	18.213399625150487	not_mentioned	0.8963	not_mentioned	correct	ok	not_mentioned	released	option_probability
Clef	imcs21	test	10355873	symptom_176	10355873	0.015316559999999998	18.213399625150487	not_mentioned	0.8315	not_mentioned	correct	ok	not_mentioned	released	option_probability
Clef	imcs21	test	10355873	symptom_177	10355873	0.015316559999999998	18.213399625150487	not_mentioned	0.6043	not_mentioned	correct	ok	not_mentioned	released	option_probability
Clef	imcs21	test	10355873	symptom_178	10355873	0.015316559999999998	18.213399625150487	not_mentioned	0.7847	not_mentioned	correct	ok	not_mentioned	released	option_probability
Clef	imcs21	test	10355873	symptom_179	10355873	0.015316559999999998	18.213399625150487	not_mentioned	0.7534	not_mentioned	correct	ok	not_mentioned	released	option_probability
Clef	imcs21	test	10355873	symptom_180	10355873	0.015316559999999998	18.213399625150487	not_mentioned	0.8522	not_mentioned	correct	ok	not_mentioned	released	option_probability
Clef	imcs21	test	10355873	symptom_181	10355873	0.015316559999999998	18.213399625150487	not_mentioned	0.7513	not_mentioned	correct	ok	not_mentioned	released	option_probability
Clef	imcs21	test	10355873	symptom_182	10355873	0.015316559999999998	18.213399625150487	not_mentioned	0.8435	not_mentioned	correct	ok	not_mentioned	released	option_probability
Clef	imcs21	test	10355873	symptom_183	10355873	0.015316559999999998	18.213399625150487	not_mentioned	0.8974	not_mentioned	correct	ok	not_mentioned	released	option_probability
Clef	imcs21	test	10355873	symptom_184	10355873	0.015316559999999998	18.213399625150487	not_mentioned	0.9505	not_mentioned	correct	ok	not_mentioned	released	option_probability
Clef	imcs21	test	10355873	symptom_185	10355873	0.015316559999999998	18.213399625150487	negative	0.5059	not_mentioned	incorrect	ok	not_mentioned	released	option_probability
Clef	imcs21	test	10355873	symptom_186	10355873	0.015316559999999998	18.213399625150487	not_mentioned	0.8308	not_mentioned	correct	ok	not_mentioned	released	option_probability
Clef	imcs21	test	10355873	symptom_187	10355873	0.015316559999999998	18.213399625150487	not_mentioned	0.6085	not_mentioned	correct	ok	not_mentioned	released	option_probability
Clef	imcs21	test	10355873	symptom_188	10355873	0.015316559999999998	18.213399625150487	not_mentioned	0.8478	not_mentioned	correct	ok	not_mentioned	released	option_probability
Clef	imcs21	test	10355873	symptom_189	10355873	0.015316559999999998	18.213399625150487	not_mentioned	0.6843	not_mentioned	correct	ok	not_mentioned	released	option_probability
Clef	imcs21	test	10355873	symptom_190	10355873	0.015316559999999998	18.213399625150487	not_mentioned	0.9146	not_mentioned	correct	ok	not_mentioned	released	option_probability
Clef	imcs21	test	10355873	symptom_191	10355873	0.015316559999999998	18.213399625150487	not_mentioned	0.8185	not_mentioned	correct	ok	not_mentioned	released	option_probability
Clef	imcs21	test	10355873	symptom_192	10355873	0.015316559999999998	18.213399625150487	not_mentioned	0.8295	not_mentioned	correct	ok	not_mentioned	released	option_probability
Clef	imcs21	test	10355873	symptom_193	10355873	0.015316559999999998	18.213399625150487	not_mentioned	0.9783	not_mentioned	correct	ok	not_mentioned	released	option_probability
Clef	imcs21	test	10355873	symptom_194	10355873	0.015316559999999998	18.213399625150487	not_mentioned	0.9639	not_mentioned	correct	ok	not_mentioned	released	option_probability
Clef	imcs21	test	10355873	symptom_195	10355873	0.015316559999999998	18.213399625150487	not_mentioned	0.9722	not_mentioned	correct	ok	not_mentioned	released	option_probability
Clef	imcs21	test	10355873	symptom_196	10355873	0.015316559999999998	18.213399625150487	not_mentioned	0.9772	not_mentioned	correct	ok	not_mentioned	released	option_probability
Clef	imcs21	test	10355873	symptom_197	10355873	0.015316559999999998	18.213399625150487	not_mentioned	0.9717	not_mentioned	correct	ok	not_mentioned	released	option_probability
Clef	imcs21	test	10355873	symptom_198	10355873	0.015316559999999998	18.213399625150487	not_mentioned	0.9362	not_mentioned	correct	ok	not_mentioned	released	option_probability
Clef	imcs21	test	10355873	symptom_199	10355873	0.015316559999999998	18.213399625150487	not_mentioned	0.9612	not_mentioned	correct	ok	not_mentioned	released	option_probability
Clef	imcs21	test	10355873	symptom_200	10355873	0.015316559999999998	18.213399625150487	not_mentioned	0.9256	not_mentioned	correct	ok	not_mentioned	released	option_probability
Clef	imcs21	test	10355873	symptom_201	10355873	0.015316559999999998	18.213399625150487	not_mentioned	0.8929	not_mentioned	correct	ok	not_mentioned	released	option_probability
Clef	imcs21	test	10355873	symptom_202	10355873	0.015316559999999998	18.213399625150487	not_mentioned	0.8163	not_mentioned	correct	ok	not_mentioned	released	option_probability
Clef	imcs21	test	10355873	symptom_203	10355873	0.015316559999999998	18.213399625150487	not_mentioned	0.9248	not_mentioned	correct	ok	not_mentioned	released	option_probability
Clef	imcs21	test	10355873	symptom_204	10355873	0.015316559999999998	18.213399625150487	not_mentioned	0.9712	not_mentioned	correct	ok	not_mentioned	released	option_probability
Clef	imcs21	test	10355873	symptom_205	10355873	0.015316559999999998	18.213399625150487	not_mentioned	0.9648	not_mentioned	correct	ok	not_mentioned	released	option_probability
Clef	imcs21	test	10355873	symptom_206	10355873	0.015316559999999998	18.213399625150487	not_mentioned	0.9733	not_mentioned	correct	ok	not_mentioned	released	option_probability
Clef	imcs21	test	10355873	symptom_207	10355873	0.015316559999999998	18.213399625150487	not_mentioned	0.956	not_mentioned	correct	ok	not_mentioned	released	option_probability
Clef	imcs21	test	10355873	symptom_208	10355873	0.015316559999999998	18.213399625150487	not_mentioned	0.9467	not_mentioned	correct	ok	not_mentioned	released	option_probability
Clef	imcs21	test	10355873	symptom_209	10355873	0.015316559999999998	18.213399625150487	not_mentioned	0.8603	not_mentioned	correct	ok	not_mentioned	released	option_probability
Clef	imcs21	test	10355873	symptom_210	10355873	0.015316559999999998	18.213399625150487	not_mentioned	0.949	not_mentioned	correct	ok	not_mentioned	released	option_probability
Clef	imcs21	test	10355873	symptom_211	10355873	0.015316559999999998	18.213399625150487	not_mentioned	0.9322	not_mentioned	correct	ok	not_mentioned	released	option_probability
Clef	imcs21	test	10355873	symptom_212	10355873	0.015316559999999998	18.213399625150487	not_mentioned	0.8493	not_mentioned	correct	ok	not_mentioned	released	option_probability
Clef	imcs21	test	10355873	symptom_213	10355873	0.015316559999999998	18.213399625150487	not_mentioned	0.8449	not_mentioned	correct	ok	not_mentioned	released	option_probability
Clef	imcs21	test	10355873	symptom_214	10355873	0.015316559999999998	18.213399625150487	not_mentioned	0.9553	not_mentioned	correct	ok	not_mentioned	released	option_probability
Clef	imcs21	test	10355873	symptom_215	10355873	0.015316559999999998	18.213399625150487	not_mentioned	0.9454	not_mentioned	correct	ok	not_mentioned	released	option_probability
Clef	imcs21	test	10355873	symptom_216	10355873	0.015316559999999998	18.213399625150487	not_mentioned	0.8951	not_mentioned	correct	ok	not_mentioned	released	option_probability
Clef	imcs21	test	10355873	symptom_217	10355873	0.015316559999999998	18.213399625150487	not_mentioned	0.9583	not_mentioned	correct	ok	not_mentioned	released	option_probability
Clef	imcs21	test	10355873	symptom_218	10355873	0.015316559999999998	18.213399625150487	not_mentioned	0.9519	not_mentioned	correct	ok	not_mentioned	released	option_probability
Clef	imcs21	test	10355873	symptom_219	10355873	0.015316559999999998	18.213399625150487	not_mentioned	0.933	not_mentioned	correct	ok	not_mentioned	released	option_probability
Clef	imcs21	test	10355873	symptom_220	10355873	0.015316559999999998	18.213399625150487	not_mentioned	0.9373	not_mentioned	correct	ok	not_mentioned	released	option_probability
Clef	imcs21	test	10355873	symptom_221	10355873	0.015316559999999998	18.213399625150487	not_mentioned	0.9072	not_mentioned	correct	ok	not_mentioned	released	option_probability
Clef	imcs21	test	10355873	symptom_222	10355873	0.015316559999999998	18.213399625150487	not_mentioned	0.8803	not_mentioned	correct	ok	not_mentioned	released	option_probability
Clef	imcs21	test	10355873	symptom_223	10355873	0.015316559999999998	18.213399625150487	not_mentioned	0.9408	not_mentioned	correct	ok	not_mentioned	released	option_probability
Clef	imcs21	test	10355873	symptom_224	10355873	0.015316559999999998	18.213399625150487	not_mentioned	0.9088	not_mentioned	correct	ok	not_mentioned	released	option_probability
Clef	imcs21	test	10355873	symptom_225	10355873	0.015316559999999998	18.213399625150487	not_mentioned	0.7739	not_mentioned	correct	ok	not_mentioned	released	option_probability
Clef	imcs21	test	10355873	symptom_226	10355873	0.015316559999999998	18.213399625150487	not_mentioned	0.8255	not_mentioned	correct	ok	not_mentioned	released	option_probability
Clef	imcs21	test	10355873	symptom_227	10355873	0.015316559999999998	18.213399625150487	not_mentioned	0.9423	not_mentioned	correct	ok	not_mentioned	released	option_probability
Clef	imcs21	test	10355873	symptom_228	10355873	0.015316559999999998	18.213399625150487	not_mentioned	0.9605	not_mentioned	correct	ok	not_mentioned	released	option_probability
Clef	imcs21	test	10355873	symptom_229	10355873	0.015316559999999998	18.213399625150487	not_mentioned	0.9714	not_mentioned	correct	ok	not_mentioned	released	option_probability
Clef	imcs21	test	10355873	symptom_230	10355873	0.015316559999999998	18.213399625150487	not_mentioned	0.9416	not_mentioned	correct	ok	not_mentioned	released	option_probability
Clef	imcs21	test	10355873	symptom_231	10355873	0.015316559999999998	18.213399625150487	not_mentioned	0.8616	not_mentioned	correct	ok	not_mentioned	released	option_probability
Clef	imcs21	test	10355873	symptom_232	10355873	0.015316559999999998	18.213399625150487	not_mentioned	0.8004	not_mentioned	correct	ok	not_mentioned	released	option_probability
Clef	imcs21	test	10355873	symptom_233	10355873	0.015316559999999998	18.213399625150487	not_mentioned	0.9328	not_mentioned	correct	ok	not_mentioned	released	option_probability
Clef	imcs21	test	10355873	symptom_234	10355873	0.015316559999999998	18.213399625150487	not_mentioned	0.9353	not_mentioned	correct	ok	not_mentioned	released	option_probability
Clef	imcs21	test	10355873	symptom_235	10355873	0.015316559999999998	18.213399625150487	not_mentioned	0.8971	not_mentioned	correct	ok	not_mentioned	released	option_probability
Clef	imcs21	test	10355873	symptom_236	10355873	0.015316559999999998	18.213399625150487	not_mentioned	0.9388	not_mentioned	correct	ok	not_mentioned	released	option_probability
Clef	imcs21	test	10355873	symptom_237	10355873	0.015316559999999998	18.213399625150487	not_mentioned	0.902	not_mentioned	correct	ok	not_mentioned	released	option_probability
Clef	imcs21	test	10355873	symptom_238	10355873	0.015316559999999998	18.213399625150487	not_mentioned	0.9539	not_mentioned	correct	ok	not_mentioned	released	option_probability
Clef	imcs21	test	10355873	symptom_239	10355873	0.015316559999999998	18.213399625150487	not_mentioned	0.9211	not_mentioned	correct	ok	not_mentioned	released	option_probability
Clef	imcs21	test	10355873	symptom_240	10355873	0.015316559999999998	18.213399625150487	not_mentioned	0.9704	not_mentioned	correct	ok	not_mentioned	released	option_probability
Clef	imcs21	test	10355873	symptom_241	10355873	0.015316559999999998	18.213399625150487	not_mentioned	0.8237	not_mentioned	correct	ok	not_mentioned	released	option_probability
Clef	imcs21	test	10355873	symptom_242	10355873	0.015316559999999998	18.213399625150487	not_mentioned	0.9712	not_mentioned	correct	ok	not_mentioned	released	option_probability
Clef	imcs21	test	10355873	symptom_243	10355873	0.015316559999999998	18.213399625150487	not_mentioned	0.9095	not_mentioned	correct	ok	not_mentioned	released	option_probability
Clef	imcs21	test	10355873	symptom_244	10355873	0.015316559999999998	18.213399625150487	not_mentioned	0.9149	not_mentioned	correct	ok	not_mentioned	released	option_probability
Clef	imcs21	test	10355873	symptom_245	10355873	0.015316559999999998	18.213399625150487	not_mentioned	0.8857	not_mentioned	correct	ok	not_mentioned	released	option_probability
Clef	imcs21	test	10355873	symptom_246	10355873	0.015316559999999998	18.213399625150487	not_mentioned	0.9285	not_mentioned	correct	ok	not_mentioned	released	option_probability
Clef	imcs21	test	10355873	symptom_247	10355873	0.015316559999999998	18.213399625150487	not_mentioned	0.9385	not_mentioned	correct	ok	not_mentioned	released	option_probability
Clef	imcs21	test	10355873	symptom_248	10355873	0.015316559999999998	18.213399625150487	not_mentioned	0.8686	not_mentioned	correct	ok	not_mentioned	released	option_probability
Clef	imcs21	test	10355873	symptom_249	10355873	0.015316559999999998	18.213399625150487	not_mentioned	0.9734	not_mentioned	correct	ok	not_mentioned	released	option_probability
Clef	imcs21	test	10355873	symptom_250	10355873	0.015316559999999998	18.213399625150487	not_mentioned	0.9038	not_mentioned	correct	ok	not_mentioned	released	option_probability
Clef	imcs21	test	10355873	symptom_251	10355873	0.015316559999999998	18.213399625150487	not_mentioned	0.9525	not_mentioned	correct	ok	not_mentioned	released	option_probability
Clef	imcs21	test	10355873	symptom_252	10355873	0.015316559999999998	18.213399625150487	not_mentioned	0.9687	not_mentioned	correct	ok	not_mentioned	released	option_probability
Clef	imcs21	test	10355873	symptom_253	10355873	0.015316559999999998	18.213399625150487	not_mentioned	0.9518	not_mentioned	correct	ok	not_mentioned	released	option_probability
Clef	imcs21	test	10355873	symptom_254	10355873	0.015316559999999998	18.213399625150487	not_mentioned	0.9295	not_mentioned	correct	ok	not_mentioned	released	option_probability
Clef	imcs21	test	10355873	symptom_255	10355873	0.015316559999999998	18.213399625150487	not_mentioned	0.9696	not_mentioned	correct	ok	not_mentioned	released	option_probability
Clef	imcs21	test	10355873	symptom_256	10355873	0.015316559999999998	18.213399625150487	not_mentioned	0.7406	not_mentioned	correct	ok	not_mentioned	released	option_probability
Clef	imcs21	test	10355873	symptom_257	10355873	0.015316559999999998	18.213399625150487	not_mentioned	0.9564	not_mentioned	correct	ok	not_mentioned	released	option_probability
Clef	imcs21	test	10355873	symptom_258	10355873	0.015316559999999998	18.213399625150487	not_mentioned	0.9173	not_mentioned	correct	ok	not_mentioned	released	option_probability
Clef	imcs21	test	10355873	symptom_259	10355873	0.015316559999999998	18.213399625150487	not_mentioned	0.87	not_mentioned	correct	ok	not_mentioned	released	option_probability
Clef	imcs21	test	10355873	symptom_260	10355873	0.015316559999999998	18.213399625150487	uncertain	0.5691	not_mentioned	incorrect	ok	not_mentioned	released	option_probability
Clef	imcs21	test	10355873	symptom_261	10355873	0.015316559999999998	18.213399625150487	not_mentioned	0.6974	not_mentioned	correct	ok	not_mentioned	released	option_probability
Clef	imcs21	test	10355873	symptom_262	10355873	0.015316559999999998	18.213399625150487	not_mentioned	0.8924	not_mentioned	correct	ok	not_mentioned	released	option_probability
Clef	imcs21	test	10355873	symptom_263	10355873	0.015316559999999998	18.213399625150487	not_mentioned	0.8785	not_mentioned	correct	ok	not_mentioned	released	option_probability
Clef	imcs21	test	10355873	symptom_264	10355873	0.015316559999999998	18.213399625150487	not_mentioned	0.8936	not_mentioned	correct	ok	not_mentioned	released	option_probability
Clef	imcs21	test	10355873	symptom_265	10355873	0.015316559999999998	18.213399625150487	not_mentioned	0.647	not_mentioned	correct	ok	not_mentioned	released	option_probability
Clef	imcs21	test	10355873	symptom_266	10355873	0.015316559999999998	18.213399625150487	not_mentioned	0.8779	not_mentioned	correct	ok	not_mentioned	released	option_probability
Clef	imcs21	test	10355873	symptom_267	10355873	0.015316559999999998	18.213399625150487	not_mentioned	0.806	not_mentioned	correct	ok	not_mentioned	released	option_probability
Clef	imcs21	test	10355873	symptom_268	10355873	0.015316559999999998	18.213399625150487	not_mentioned	0.7022	not_mentioned	correct	ok	not_mentioned	released	option_probability
Clef	imcs21	test	10355873	symptom_269	10355873	0.015316559999999998	18.213399625150487	not_mentioned	0.7593	not_mentioned	correct	ok	not_mentioned	released	option_probability
Clef	imcs21	test	10355873	symptom_270	10355873	0.015316559999999998	18.213399625150487	not_mentioned	0.6643	not_mentioned	correct	ok	not_mentioned	released	option_probability
Clef	imcs21	test	10355873	symptom_271	10355873	0.015316559999999998	18.213399625150487	not_mentioned	0.773	not_mentioned	correct	ok	not_mentioned	released	option_probability
Clef	imcs21	test	10355873	symptom_272	10355873	0.015316559999999998	18.213399625150487	not_mentioned	0.6766	not_mentioned	correct	ok	not_mentioned	released	option_probability
Clef	imcs21	test	10355873	symptom_273	10355873	0.015316559999999998	18.213399625150487	not_mentioned	0.8811	not_mentioned	correct	ok	not_mentioned	released	option_probability
Clef	imcs21	test	10355873	symptom_274	10355873	0.015316559999999998	18.213399625150487	not_mentioned	0.8378	not_mentioned	correct	ok	not_mentioned	released	option_probability
Clef	imcs21	test	10355873	symptom_275	10355873	0.015316559999999998	18.213399625150487	not_mentioned	0.6527000000000001	not_mentioned	correct	ok	not_mentioned	released	option_probability
Clef	imcs21	test	10355873	symptom_276	10355873	0.015316559999999998	18.213399625150487	not_mentioned	0.7699	not_mentioned	correct	ok	not_mentioned	released	option_probability
Clef	imcs21	test	10355873	symptom_277	10355873	0.015316559999999998	18.213399625150487	not_mentioned	0.8619	not_mentioned	correct	ok	not_mentioned	released	option_probability
Clef	imcs21	test	10355873	symptom_278	10355873	0.015316559999999998	18.213399625150487	not_mentioned	0.7125	not_mentioned	correct	ok	not_mentioned	released	option_probability
Clef	imcs21	test	10355873	symptom_279	10355873	0.015316559999999998	18.213399625150487	not_mentioned	0.8197	not_mentioned	correct	ok	not_mentioned	released	option_probability
Clef	imcs21	test	10355873	symptom_280	10355873	0.015316559999999998	18.213399625150487	not_mentioned	0.9338	not_mentioned	correct	ok	not_mentioned	released	option_probability
Clef	imcs21	test	10355873	symptom_281	10355873	0.015316559999999998	18.213399625150487	not_mentioned	0.7413	not_mentioned	correct	ok	not_mentioned	released	option_probability
Clef	imcs21	test	10355873	symptom_282	10355873	0.015316559999999998	18.213399625150487	not_mentioned	0.8733	not_mentioned	correct	ok	not_mentioned	released	option_probability
Clef	imcs21	test	10355873	symptom_283	10355873	0.015316559999999998	18.213399625150487	not_mentioned	0.8916	not_mentioned	correct	ok	not_mentioned	released	option_probability
Clef	imcs21	test	10355873	symptom_284	10355873	0.015316559999999998	18.213399625150487	not_mentioned	0.7823	not_mentioned	correct	ok	not_mentioned	released	option_probability
Clef	imcs21	test	10355873	symptom_285	10355873	0.015316559999999998	18.213399625150487	not_mentioned	0.7472	not_mentioned	correct	ok	not_mentioned	released	option_probability
Clef	imcs21	test	10355873	symptom_286	10355873	0.015316559999999998	18.213399625150487	not_mentioned	0.894	not_mentioned	correct	ok	not_mentioned	released	option_probability
Clef	imcs21	test	10355873	symptom_287	10355873	0.015316559999999998	18.213399625150487	not_mentioned	0.8754	not_mentioned	correct	ok	not_mentioned	released	option_probability
Clef	imcs21	test	10355873	symptom_288	10355873	0.015316559999999998	18.213399625150487	not_mentioned	0.7591	not_mentioned	correct	ok	not_mentioned	released	option_probability
Clef	imcs21	test	10355873	symptom_289	10355873	0.015316559999999998	18.213399625150487	not_mentioned	0.9458	not_mentioned	correct	ok	not_mentioned	released	option_probability
Clef	imcs21	test	10355873	symptom_290	10355873	0.015316559999999998	18.213399625150487	not_mentioned	0.7028	not_mentioned	correct	ok	not_mentioned	released	option_probability
Clef	imcs21	test	10355873	symptom_291	10355873	0.015316559999999998	18.213399625150487	not_mentioned	0.6919	not_mentioned	correct	ok	not_mentioned	released	option_probability
Clef	imcs21	test	10355873	symptom_292	10355873	0.015316559999999998	18.213399625150487	not_mentioned	0.6086	not_mentioned	correct	ok	not_mentioned	released	option_probability
Clef	imcs21	test	10355873	symptom_293	10355873	0.015316559999999998	18.213399625150487	not_mentioned	0.8537	not_mentioned	correct	ok	not_mentioned	released	option_probability
Clef	imcs21	test	10355873	symptom_294	10355873	0.015316559999999998	18.213399625150487	not_mentioned	0.7086	not_mentioned	correct	ok	not_mentioned	released	option_probability
Clef	imcs21	test	10355873	symptom_295	10355873	0.015316559999999998	18.213399625150487	not_mentioned	0.9355	not_mentioned	correct	ok	not_mentioned	released	option_probability
Clef	imcs21	test	10355873	symptom_296	10355873	0.015316559999999998	18.213399625150487	not_mentioned	0.9115	not_mentioned	correct	ok	not_mentioned	released	option_probability
Clef	imcs21	test	10355873	symptom_297	10355873	0.015316559999999998	18.213399625150487	not_mentioned	0.6469	not_mentioned	correct	ok	not_mentioned	released	option_probability
Clef	imcs21	test	10355873	symptom_298	10355873	0.015316559999999998	18.213399625150487	not_mentioned	0.7424	not_mentioned	correct	ok	not_mentioned	released	option_probability
Clef	imcs21	test	10355873	symptom_299	10355873	0.015316559999999998	18.213399625150487	not_mentioned	0.7334	not_mentioned	correct	ok	not_mentioned	released	option_probability
Clef	imcs21	test	10355873	symptom_300	10355873	0.015316559999999998	18.213399625150487	not_mentioned	0.6836	not_mentioned	correct	ok	not_mentioned	released	option_probability
Clef	imcs21	test	10355873	symptom_301	10355873	0.015316559999999998	18.213399625150487	not_mentioned	0.7384	not_mentioned	correct	ok	not_mentioned	released	option_probability
Clef	imcs21	test	10355873	symptom_302	10355873	0.015316559999999998	18.213399625150487	not_mentioned	0.7428	not_mentioned	correct	ok	not_mentioned	released	option_probability
Clef	imcs21	test	10355873	symptom_303	10355873	0.015316559999999998	18.213399625150487	not_mentioned	0.7424000000000001	not_mentioned	correct	ok	not_mentioned	released	option_probability
Clef	imcs21	test	10355873	symptom_304	10355873	0.015316559999999998	18.213399625150487	not_mentioned	0.8007	not_mentioned	correct	ok	not_mentioned	released	option_probability
Clef	imcs21	test	10355873	symptom_305	10355873	0.015316559999999998	18.213399625150487	not_mentioned	0.9366	not_mentioned	correct	ok	not_mentioned	released	option_probability
Clef	imcs21	test	10355873	symptom_306	10355873	0.015316559999999998	18.213399625150487	not_mentioned	0.4773	not_mentioned	correct	ok	not_mentioned	released	option_probability
Clef	imcs21	test	10355873	symptom_307	10355873	0.015316559999999998	18.213399625150487	not_mentioned	0.5775	not_mentioned	correct	ok	not_mentioned	released	option_probability
Clef	imcs21	test	10355873	symptom_308	10355873	0.015316559999999998	18.213399625150487	not_mentioned	0.7521	not_mentioned	correct	ok	not_mentioned	released	option_probability
Clef	imcs21	test	10355873	symptom_309	10355873	0.015316559999999998	18.213399625150487	not_mentioned	0.8295	not_mentioned	correct	ok	not_mentioned	released	option_probability
Clef	imcs21	test	10355873	symptom_310	10355873	0.015316559999999998	18.213399625150487	not_mentioned	0.7204	not_mentioned	correct	ok	not_mentioned	released	option_probability
Clef	imcs21	test	10355873	symptom_311	10355873	0.015316559999999998	18.213399625150487	not_mentioned	0.6605	not_mentioned	correct	ok	not_mentioned	released	option_probability
Clef	imcs21	test	10355873	symptom_312	10355873	0.015316559999999998	18.213399625150487	not_mentioned	0.7398	not_mentioned	correct	ok	not_mentioned	released	option_probability
Clef	imcs21	test	10355873	symptom_313	10355873	0.015316559999999998	18.213399625150487	not_mentioned	0.8226	not_mentioned	correct	ok	not_mentioned	released	option_probability
Clef	imcs21	test	10355873	symptom_314	10355873	0.015316559999999998	18.213399625150487	not_mentioned	0.7582	not_mentioned	correct	ok	not_mentioned	released	option_probability
Clef	imcs21	test	10355873	symptom_315	10355873	0.015316559999999998	18.213399625150487	not_mentioned	0.6355	not_mentioned	correct	ok	not_mentioned	released	option_probability
Clef	imcs21	test	10355873	symptom_316	10355873	0.015316559999999998	18.213399625150487	not_mentioned	0.8352	not_mentioned	correct	ok	not_mentioned	released	option_probability
Clef	imcs21	test	10355873	symptom_317	10355873	0.015316559999999998	18.213399625150487	not_mentioned	0.785	not_mentioned	correct	ok	not_mentioned	released	option_probability
Clef	imcs21	test	10355873	symptom_318	10355873	0.015316559999999998	18.213399625150487	not_mentioned	0.9435	not_mentioned	correct	ok	not_mentioned	released	option_probability
Clef	imcs21	test	10355873	symptom_319	10355873	0.015316559999999998	18.213399625150487	not_mentioned	0.6692	not_mentioned	correct	ok	not_mentioned	released	option_probability
Clef	imcs21	test	10355873	symptom_320	10355873	0.015316559999999998	18.213399625150487	not_mentioned	0.7925	not_mentioned	correct	ok	not_mentioned	released	option_probability
Clef	imcs21	test	10355873	symptom_321	10355873	0.015316559999999998	18.213399625150487	not_mentioned	0.9525	not_mentioned	correct	ok	not_mentioned	released	option_probability
Clef	imcs21	test	10355873	symptom_322	10355873	0.015316559999999998	18.213399625150487	not_mentioned	0.9597	not_mentioned	correct	ok	not_mentioned	released	option_probability
Clef	imcs21	test	10355873	symptom_323	10355873	0.015316559999999998	18.213399625150487	not_mentioned	0.9422	not_mentioned	correct	ok	not_mentioned	released	option_probability
Clef	imcs21	test	10355873	symptom_324	10355873	0.015316559999999998	18.213399625150487	not_mentioned	0.9496	not_mentioned	correct	ok	not_mentioned	released	option_probability
Clef	imcs21	test	10355873	symptom_325	10355873	0.015316559999999998	18.213399625150487	not_mentioned	0.9544	not_mentioned	correct	ok	not_mentioned	released	option_probability
Clef	imcs21	test	10355873	symptom_326	10355873	0.015316559999999998	18.213399625150487	not_mentioned	0.9193	not_mentioned	correct	ok	not_mentioned	released	option_probability
Clef	imcs21	test	10355873	symptom_327	10355873	0.015316559999999998	18.213399625150487	not_mentioned	0.9384	not_mentioned	correct	ok	not_mentioned	released	option_probability
Clef	imcs21	test	10355873	symptom_328	10355873	0.015316559999999998	18.213399625150487	not_mentioned	0.855	not_mentioned	correct	ok	not_mentioned	released	option_probability
Clef	imcs21	test	10355873	symptom_329	10355873	0.015316559999999998	18.213399625150487	not_mentioned	0.9533	not_mentioned	correct	ok	not_mentioned	released	option_probability
Clef	imcs21	test	10355873	symptom_330	10355873	0.015316559999999998	18.213399625150487	not_mentioned	0.948	not_mentioned	correct	ok	not_mentioned	released	option_probability
Clef	imcs21	test	10356623	symptom_000	10356623	0.015250319999999998	17.821077374974266	positive	0.9669	positive	correct	ok	positive	released	option_probability
Clef	imcs21	test	10356623	symptom_001	10356623	0.015250319999999998	17.821077374974266	negative	0.893	not_mentioned	incorrect	ok	not_mentioned	released	option_probability
Clef	imcs21	test	10356623	symptom_002	10356623	0.015250319999999998	17.821077374974266	not_mentioned	0.8347	not_mentioned	correct	ok	not_mentioned	released	option_probability
Clef	imcs21	test	10356623	symptom_003	10356623	0.015250319999999998	17.821077374974266	negative	0.9688	negative	correct	ok	negative	released	option_probability
Clef	imcs21	test	10356623	symptom_004	10356623	0.015250319999999998	17.821077374974266	not_mentioned	0.9413	not_mentioned	correct	ok	not_mentioned	released	option_probability
Clef	imcs21	test	10356623	symptom_005	10356623	0.015250319999999998	17.821077374974266	negative	0.8863	negative	correct	ok	negative	released	option_probability
Clef	imcs21	test	10356623	symptom_006	10356623	0.015250319999999998	17.821077374974266	not_mentioned	0.9562	not_mentioned	correct	ok	not_mentioned	released	option_probability
Clef	imcs21	test	10356623	symptom_007	10356623	0.015250319999999998	17.821077374974266	negative	0.5617	not_mentioned	incorrect	ok	not_mentioned	released	option_probability
Clef	imcs21	test	10356623	symptom_008	10356623	0.015250319999999998	17.821077374974266	not_mentioned	0.9151	not_mentioned	correct	ok	not_mentioned	released	option_probability
Clef	imcs21	test	10356623	symptom_009	10356623	0.015250319999999998	17.821077374974266	not_mentioned	0.5437	not_mentioned	correct	ok	not_mentioned	released	option_probability
Clef	imcs21	test	10356623	symptom_010	10356623	0.015250319999999998	17.821077374974266	not_mentioned	0.8797	not_mentioned	correct	ok	not_mentioned	released	option_probability
Clef	imcs21	test	10356623	symptom_011	10356623	0.015250319999999998	17.821077374974266	not_mentioned	0.777	not_mentioned	correct	ok	not_mentioned	released	option_probability
Clef	imcs21	test	10356623	symptom_012	10356623	0.015250319999999998	17.821077374974266	not_mentioned	0.7864	not_mentioned	correct	ok	not_mentioned	released	option_probability
Clef	imcs21	test	10356623	symptom_013	10356623	0.015250319999999998	17.821077374974266	not_mentioned	0.8273	not_mentioned	correct	ok	not_mentioned	released	option_probability
Clef	imcs21	test	10356623	symptom_014	10356623	0.015250319999999998	17.821077374974266	not_mentioned	0.8469	not_mentioned	correct	ok	not_mentioned	released	option_probability
Clef	imcs21	test	10356623	symptom_015	10356623	0.015250319999999998	17.821077374974266	negative	0.5808	not_mentioned	incorrect	ok	not_mentioned	released	option_probability
Clef	imcs21	test	10356623	symptom_016	10356623	0.015250319999999998	17.821077374974266	not_mentioned	0.8523	not_mentioned	correct	ok	not_mentioned	released	option_probability
Clef	imcs21	test	10356623	symptom_017	10356623	0.015250319999999998	17.821077374974266	not_mentioned	0.8895	not_mentioned	correct	ok	not_mentioned	released	option_probability
Clef	imcs21	test	10356623	symptom_018	10356623	0.015250319999999998	17.821077374974266	not_mentioned	0.8609	not_mentioned	correct	ok	not_mentioned	released	option_probability
Clef	imcs21	test	10356623	symptom_019	10356623	0.015250319999999998	17.821077374974266	not_mentioned	0.9102	not_mentioned	correct	ok	not_mentioned	released	option_probability
Clef	imcs21	test	10356623	symptom_020	10356623	0.015250319999999998	17.821077374974266	not_mentioned	0.9403	not_mentioned	correct	ok	not_mentioned	released	option_probability
Clef	imcs21	test	10356623	symptom_021	10356623	0.015250319999999998	17.821077374974266	not_mentioned	0.7738	not_mentioned	correct	ok	not_mentioned	released	option_probability
Clef	imcs21	test	10356623	symptom_022	10356623	0.015250319999999998	17.821077374974266	not_mentioned	0.7609	not_mentioned	correct	ok	not_mentioned	released	option_probability
Clef	imcs21	test	10356623	symptom_023	10356623	0.015250319999999998	17.821077374974266	not_mentioned	0.7016	not_mentioned	correct	ok	not_mentioned	released	option_probability
Clef	imcs21	test	10356623	symptom_024	10356623	0.015250319999999998	17.821077374974266	not_mentioned	0.8847	not_mentioned	correct	ok	not_mentioned	released	option_probability
Clef	imcs21	test	10356623	symptom_025	10356623	0.015250319999999998	17.821077374974266	not_mentioned	0.7831	not_mentioned	correct	ok	not_mentioned	released	option_probability
Clef	imcs21	test	10356623	symptom_026	10356623	0.015250319999999998	17.821077374974266	positive	0.9078	positive	correct	ok	positive	released	option_probability
Clef	imcs21	test	10356623	symptom_027	10356623	0.015250319999999998	17.821077374974266	not_mentioned	0.9172	not_mentioned	correct	ok	not_mentioned	released	option_probability
Clef	imcs21	test	10356623	symptom_028	10356623	0.015250319999999998	17.821077374974266	not_mentioned	0.8879	not_mentioned	correct	ok	not_mentioned	released	option_probability
Clef	imcs21	test	10356623	symptom_029	10356623	0.015250319999999998	17.821077374974266	not_mentioned	0.7744	not_mentioned	correct	ok	not_mentioned	released	option_probability
Clef	imcs21	test	10356623	symptom_030	10356623	0.015250319999999998	17.821077374974266	negative	0.7852	not_mentioned	incorrect	ok	not_mentioned	released	option_probability
Clef	imcs21	test	10356623	symptom_031	10356623	0.015250319999999998	17.821077374974266	not_mentioned	0.8715	not_mentioned	correct	ok	not_mentioned	released	option_probability
Clef	imcs21	test	10356623	symptom_032	10356623	0.015250319999999998	17.821077374974266	not_mentioned	0.9161	not_mentioned	correct	ok	not_mentioned	released	option_probability
Clef	imcs21	test	10356623	symptom_033	10356623	0.015250319999999998	17.821077374974266	not_mentioned	0.9427	not_mentioned	correct	ok	not_mentioned	released	option_probability
Clef	imcs21	test	10356623	symptom_034	10356623	0.015250319999999998	17.821077374974266	not_mentioned	0.9461	not_mentioned	correct	ok	not_mentioned	released	option_probability
Clef	imcs21	test	10356623	symptom_035	10356623	0.015250319999999998	17.821077374974266	not_mentioned	0.8008	not_mentioned	correct	ok	not_mentioned	released	option_probability
Clef	imcs21	test	10356623	symptom_036	10356623	0.015250319999999998	17.821077374974266	not_mentioned	0.7186	not_mentioned	correct	ok	not_mentioned	released	option_probability
Clef	imcs21	test	10356623	symptom_037	10356623	0.015250319999999998	17.821077374974266	not_mentioned	0.8202	not_mentioned	correct	ok	not_mentioned	released	option_probability
Clef	imcs21	test	10356623	symptom_038	10356623	0.015250319999999998	17.821077374974266	not_mentioned	0.7742	not_mentioned	correct	ok	not_mentioned	released	option_probability
Clef	imcs21	test	10356623	symptom_039	10356623	0.015250319999999998	17.821077374974266	not_mentioned	0.9067	not_mentioned	correct	ok	not_mentioned	released	option_probability
Clef	imcs21	test	10356623	symptom_040	10356623	0.015250319999999998	17.821077374974266	not_mentioned	0.9256	not_mentioned	correct	ok	not_mentioned	released	option_probability
Clef	imcs21	test	10356623	symptom_041	10356623	0.015250319999999998	17.821077374974266	not_mentioned	0.8481	not_mentioned	correct	ok	not_mentioned	released	option_probability
Clef	imcs21	test	10356623	symptom_042	10356623	0.015250319999999998	17.821077374974266	not_mentioned	0.5972000000000001	not_mentioned	correct	ok	not_mentioned	released	option_probability
Clef	imcs21	test	10356623	symptom_043	10356623	0.015250319999999998	17.821077374974266	not_mentioned	0.6619	not_mentioned	correct	ok	not_mentioned	released	option_probability
Clef	imcs21	test	10356623	symptom_044	10356623	0.015250319999999998	17.821077374974266	not_mentioned	0.9108	not_mentioned	correct	ok	not_mentioned	released	option_probability
Clef	imcs21	test	10356623	symptom_045	10356623	0.015250319999999998	17.821077374974266	not_mentioned	0.888	not_mentioned	correct	ok	not_mentioned	released	option_probability
Clef	imcs21	test	10356623	symptom_046	10356623	0.015250319999999998	17.821077374974266	not_mentioned	0.8135	not_mentioned	correct	ok	not_mentioned	released	option_probability
Clef	imcs21	test	10356623	symptom_047	10356623	0.015250319999999998	17.821077374974266	not_mentioned	0.8046	not_mentioned	correct	ok	not_mentioned	released	option_probability
Clef	imcs21	test	10356623	symptom_048	10356623	0.015250319999999998	17.821077374974266	negative	0.7417	not_mentioned	incorrect	ok	not_mentioned	released	option_probability
Clef	imcs21	test	10356623	symptom_049	10356623	0.015250319999999998	17.821077374974266	not_mentioned	0.9082	not_mentioned	correct	ok	not_mentioned	released	option_probability
Clef	imcs21	test	10356623	symptom_050	10356623	0.015250319999999998	17.821077374974266	not_mentioned	0.7642	not_mentioned	correct	ok	not_mentioned	released	option_probability
Clef	imcs21	test	10356623	symptom_051	10356623	0.015250319999999998	17.821077374974266	not_mentioned	0.8795	not_mentioned	correct	ok	not_mentioned	released	option_probability
Clef	imcs21	test	10356623	symptom_052	10356623	0.015250319999999998	17.821077374974266	not_mentioned	0.8264	not_mentioned	correct	ok	not_mentioned	released	option_probability
Clef	imcs21	test	10356623	symptom_053	10356623	0.015250319999999998	17.821077374974266	not_mentioned	0.9132	not_mentioned	correct	ok	not_mentioned	released	option_probability
Clef	imcs21	test	10356623	symptom_054	10356623	0.015250319999999998	17.821077374974266	not_mentioned	0.9124	not_mentioned	correct	ok	not_mentioned	released	option_probability
Clef	imcs21	test	10356623	symptom_055	10356623	0.015250319999999998	17.821077374974266	not_mentioned	0.8191	not_mentioned	correct	ok	not_mentioned	released	option_probability
Clef	imcs21	test	10356623	symptom_056	10356623	0.015250319999999998	17.821077374974266	not_mentioned	0.8744	not_mentioned	correct	ok	not_mentioned	released	option_probability
Clef	imcs21	test	10356623	symptom_057	10356623	0.015250319999999998	17.821077374974266	not_mentioned	0.9033	not_mentioned	correct	ok	not_mentioned	released	option_probability
Clef	imcs21	test	10356623	symptom_058	10356623	0.015250319999999998	17.821077374974266	not_mentioned	0.7681	not_mentioned	correct	ok	not_mentioned	released	option_probability
Clef	imcs21	test	10356623	symptom_059	10356623	0.015250319999999998	17.821077374974266	not_mentioned	0.8962	not_mentioned	correct	ok	not_mentioned	released	option_probability
Clef	imcs21	test	10356623	symptom_060	10356623	0.015250319999999998	17.821077374974266	not_mentioned	0.8879	not_mentioned	correct	ok	not_mentioned	released	option_probability
Clef	imcs21	test	10356623	symptom_061	10356623	0.015250319999999998	17.821077374974266	not_mentioned	0.9196	not_mentioned	correct	ok	not_mentioned	released	option_probability
Clef	imcs21	test	10356623	symptom_062	10356623	0.015250319999999998	17.821077374974266	not_mentioned	0.9335	not_mentioned	correct	ok	not_mentioned	released	option_probability
Clef	imcs21	test	10356623	symptom_063	10356623	0.015250319999999998	17.821077374974266	not_mentioned	0.6808	not_mentioned	correct	ok	not_mentioned	released	option_probability
Clef	imcs21	test	10356623	symptom_064	10356623	0.015250319999999998	17.821077374974266	not_mentioned	0.9659	not_mentioned	correct	ok	not_mentioned	released	option_probability
Clef	imcs21	test	10356623	symptom_065	10356623	0.015250319999999998	17.821077374974266	not_mentioned	0.9864	not_mentioned	correct	ok	not_mentioned	released	option_probability
Clef	imcs21	test	10356623	symptom_066	10356623	0.015250319999999998	17.821077374974266	not_mentioned	0.9733	not_mentioned	correct	ok	not_mentioned	released	option_probability
Clef	imcs21	test	10356623	symptom_067	10356623	0.015250319999999998	17.821077374974266	not_mentioned	0.9698	not_mentioned	correct	ok	not_mentioned	released	option_probability
Clef	imcs21	test	10356623	symptom_068	10356623	0.015250319999999998	17.821077374974266	not_mentioned	0.9336	not_mentioned	correct	ok	not_mentioned	released	option_probability
Clef	imcs21	test	10356623	symptom_069	10356623	0.015250319999999998	17.821077374974266	not_mentioned	0.9034	not_mentioned	correct	ok	not_mentioned	released	option_probability
Clef	imcs21	test	10356623	symptom_070	10356623	0.015250319999999998	17.821077374974266	not_mentioned	0.9782	not_mentioned	correct	ok	not_mentioned	released	option_probability
Clef	imcs21	test	10356623	symptom_071	10356623	0.015250319999999998	17.821077374974266	not_mentioned	0.9589	not_mentioned	correct	ok	not_mentioned	released	option_probability
Clef	imcs21	test	10356623	symptom_072	10356623	0.015250319999999998	17.821077374974266	not_mentioned	0.9673	not_mentioned	correct	ok	not_mentioned	released	option_probability
Clef	imcs21	test	10356623	symptom_073	10356623	0.015250319999999998	17.821077374974266	not_mentioned	0.969	not_mentioned	correct	ok	not_mentioned	released	option_probability
Clef	imcs21	test	10356623	symptom_074	10356623	0.015250319999999998	17.821077374974266	not_mentioned	0.9504	not_mentioned	correct	ok	not_mentioned	released	option_probability
Clef	imcs21	test	10356623	symptom_075	10356623	0.015250319999999998	17.821077374974266	not_mentioned	0.9742	not_mentioned	correct	ok	not_mentioned	released	option_probability
Clef	imcs21	test	10356623	symptom_076	10356623	0.015250319999999998	17.821077374974266	not_mentioned	0.8644	not_mentioned	correct	ok	not_mentioned	released	option_probability
Clef	imcs21	test	10356623	symptom_077	10356623	0.015250319999999998	17.821077374974266	not_mentioned	0.9478	not_mentioned	correct	ok	not_mentioned	released	option_probability
Clef	imcs21	test	10356623	symptom_078	10356623	0.015250319999999998	17.821077374974266	not_mentioned	0.8408	not_mentioned	correct	ok	not_mentioned	released	option_probability
Clef	imcs21	test	10356623	symptom_079	10356623	0.015250319999999998	17.821077374974266	not_mentioned	0.9413	not_mentioned	correct	ok	not_mentioned	released	option_probability
Clef	imcs21	test	10356623	symptom_080	10356623	0.015250319999999998	17.821077374974266	not_mentioned	0.9696	not_mentioned	correct	ok	not_mentioned	released	option_probability
Clef	imcs21	test	10356623	symptom_081	10356623	0.015250319999999998	17.821077374974266	not_mentioned	0.9053	not_mentioned	correct	ok	not_mentioned	released	option_probability
Clef	imcs21	test	10356623	symptom_082	10356623	0.015250319999999998	17.821077374974266	not_mentioned	0.9651	not_mentioned	correct	ok	not_mentioned	released	option_probability
Clef	imcs21	test	10356623	symptom_083	10356623	0.015250319999999998	17.821077374974266	not_mentioned	0.9123	not_mentioned	correct	ok	not_mentioned	released	option_probability
Clef	imcs21	test	10356623	symptom_084	10356623	0.015250319999999998	17.821077374974266	not_mentioned	0.9197	not_mentioned	correct	ok	not_mentioned	released	option_probability
Clef	imcs21	test	10356623	symptom_085	10356623	0.015250319999999998	17.821077374974266	not_mentioned	0.93	not_mentioned	correct	ok	not_mentioned	released	option_probability
Clef	imcs21	test	10356623	symptom_086	10356623	0.015250319999999998	17.821077374974266	not_mentioned	0.9388	not_mentioned	correct	ok	not_mentioned	released	option_probability
Clef	imcs21	test	10356623	symptom_087	10356623	0.015250319999999998	17.821077374974266	not_mentioned	0.9617	not_mentioned	correct	ok	not_mentioned	released	option_probability
Clef	imcs21	test	10356623	symptom_088	10356623	0.015250319999999998	17.821077374974266	not_mentioned	0.9551	not_mentioned	correct	ok	not_mentioned	released	option_probability
Clef	imcs21	test	10356623	symptom_089	10356623	0.015250319999999998	17.821077374974266	not_mentioned	0.9483	not_mentioned	correct	ok	not_mentioned	released	option_probability
Clef	imcs21	test	10356623	symptom_090	10356623	0.015250319999999998	17.821077374974266	not_mentioned	0.9632	not_mentioned	correct	ok	not_mentioned	released	option_probability
Clef	imcs21	test	10356623	symptom_091	10356623	0.015250319999999998	17.821077374974266	not_mentioned	0.8737	not_mentioned	correct	ok	not_mentioned	released	option_probability
Clef	imcs21	test	10356623	symptom_092	10356623	0.015250319999999998	17.821077374974266	not_mentioned	0.9135	not_mentioned	correct	ok	not_mentioned	released	option_probability
Clef	imcs21	test	10356623	symptom_093	10356623	0.015250319999999998	17.821077374974266	not_mentioned	0.9671	not_mentioned	correct	ok	not_mentioned	released	option_probability
Clef	imcs21	test	10356623	symptom_094	10356623	0.015250319999999998	17.821077374974266	not_mentioned	0.9233	not_mentioned	correct	ok	not_mentioned	released	option_probability
Clef	imcs21	test	10356623	symptom_095	10356623	0.015250319999999998	17.821077374974266	not_mentioned	0.9469	not_mentioned	correct	ok	not_mentioned	released	option_probability
Clef	imcs21	test	10356623	symptom_096	10356623	0.015250319999999998	17.821077374974266	not_mentioned	0.9409	not_mentioned	correct	ok	not_mentioned	released	option_probability
Clef	imcs21	test	10356623	symptom_097	10356623	0.015250319999999998	17.821077374974266	not_mentioned	0.9012	not_mentioned	correct	ok	not_mentioned	released	option_probability
Clef	imcs21	test	10356623	symptom_098	10356623	0.015250319999999998	17.821077374974266	not_mentioned	0.8742	not_mentioned	correct	ok	not_mentioned	released	option_probability
Clef	imcs21	test	10356623	symptom_099	10356623	0.015250319999999998	17.821077374974266	not_mentioned	0.934	not_mentioned	correct	ok	not_mentioned	released	option_probability
Clef	imcs21	test	10356623	symptom_100	10356623	0.015250319999999998	17.821077374974266	not_mentioned	0.9752	not_mentioned	correct	ok	not_mentioned	released	option_probability
Clef	imcs21	test	10356623	symptom_101	10356623	0.015250319999999998	17.821077374974266	not_mentioned	0.9658	not_mentioned	correct	ok	not_mentioned	released	option_probability
Clef	imcs21	test	10356623	symptom_102	10356623	0.015250319999999998	17.821077374974266	not_mentioned	0.9729	not_mentioned	correct	ok	not_mentioned	released	option_probability
Clef	imcs21	test	10356623	symptom_103	10356623	0.015250319999999998	17.821077374974266	not_mentioned	0.9677	not_mentioned	correct	ok	not_mentioned	released	option_probability
Clef	imcs21	test	10356623	symptom_104	10356623	0.015250319999999998	17.821077374974266	not_mentioned	0.9313	not_mentioned	correct	ok	not_mentioned	released	option_probability
Clef	imcs21	test	10356623	symptom_105	10356623	0.015250319999999998	17.821077374974266	not_mentioned	0.9341	not_mentioned	correct	ok	not_mentioned	released	option_probability
Clef	imcs21	test	10356623	symptom_106	10356623	0.015250319999999998	17.821077374974266	not_mentioned	0.9225	not_mentioned	correct	ok	not_mentioned	released	option_probability
Clef	imcs21	test	10356623	symptom_107	10356623	0.015250319999999998	17.821077374974266	not_mentioned	0.9569	not_mentioned	correct	ok	not_mentioned	released	option_probability
Clef	imcs21	test	10356623	symptom_108	10356623	0.015250319999999998	17.821077374974266	not_mentioned	0.9504	not_mentioned	correct	ok	not_mentioned	released	option_probability
Clef	imcs21	test	10356623	symptom_109	10356623	0.015250319999999998	17.821077374974266	not_mentioned	0.9342	not_mentioned	correct	ok	not_mentioned	released	option_probability
Clef	imcs21	test	10356623	symptom_110	10356623	0.015250319999999998	17.821077374974266	not_mentioned	0.9051	not_mentioned	correct	ok	not_mentioned	released	option_probability
Clef	imcs21	test	10356623	symptom_111	10356623	0.015250319999999998	17.821077374974266	not_mentioned	0.9338	not_mentioned	correct	ok	not_mentioned	released	option_probability
Clef	imcs21	test	10356623	symptom_112	10356623	0.015250319999999998	17.821077374974266	not_mentioned	0.9624	not_mentioned	correct	ok	not_mentioned	released	option_probability
Clef	imcs21	test	10356623	symptom_113	10356623	0.015250319999999998	17.821077374974266	not_mentioned	0.9233	not_mentioned	correct	ok	not_mentioned	released	option_probability
Clef	imcs21	test	10356623	symptom_114	10356623	0.015250319999999998	17.821077374974266	not_mentioned	0.9481	not_mentioned	correct	ok	not_mentioned	released	option_probability
Clef	imcs21	test	10356623	symptom_115	10356623	0.015250319999999998	17.821077374974266	not_mentioned	0.9004	not_mentioned	correct	ok	not_mentioned	released	option_probability
Clef	imcs21	test	10356623	symptom_116	10356623	0.015250319999999998	17.821077374974266	not_mentioned	0.87	not_mentioned	correct	ok	not_mentioned	released	option_probability
Clef	imcs21	test	10356623	symptom_117	10356623	0.015250319999999998	17.821077374974266	not_mentioned	0.9378	not_mentioned	correct	ok	not_mentioned	released	option_probability
Clef	imcs21	test	10356623	symptom_118	10356623	0.015250319999999998	17.821077374974266	not_mentioned	0.9127	not_mentioned	correct	ok	not_mentioned	released	option_probability
Clef	imcs21	test	10356623	symptom_119	10356623	0.015250319999999998	17.821077374974266	not_mentioned	0.8591	not_mentioned	correct	ok	not_mentioned	released	option_probability
Clef	imcs21	test	10356623	symptom_120	10356623	0.015250319999999998	17.821077374974266	not_mentioned	0.9468	not_mentioned	correct	ok	not_mentioned	released	option_probability
Clef	imcs21	test	10356623	symptom_121	10356623	0.015250319999999998	17.821077374974266	not_mentioned	0.8225	not_mentioned	correct	ok	not_mentioned	released	option_probability
Clef	imcs21	test	10356623	symptom_122	10356623	0.015250319999999998	17.821077374974266	not_mentioned	0.8892	not_mentioned	correct	ok	not_mentioned	released	option_probability
Clef	imcs21	test	10356623	symptom_123	10356623	0.015250319999999998	17.821077374974266	not_mentioned	0.9439	not_mentioned	correct	ok	not_mentioned	released	option_probability
Clef	imcs21	test	10356623	symptom_124	10356623	0.015250319999999998	17.821077374974266	not_mentioned	0.9478	not_mentioned	correct	ok	not_mentioned	released	option_probability
Clef	imcs21	test	10356623	symptom_125	10356623	0.015250319999999998	17.821077374974266	not_mentioned	0.9308	not_mentioned	correct	ok	not_mentioned	released	option_probability
Clef	imcs21	test	10356623	symptom_126	10356623	0.015250319999999998	17.821077374974266	not_mentioned	0.9536	not_mentioned	correct	ok	not_mentioned	released	option_probability
Clef	imcs21	test	10356623	symptom_127	10356623	0.015250319999999998	17.821077374974266	not_mentioned	0.9638	not_mentioned	correct	ok	not_mentioned	released	option_probability
Clef	imcs21	test	10356623	symptom_128	10356623	0.015250319999999998	17.821077374974266	not_mentioned	0.8134	not_mentioned	correct	ok	not_mentioned	released	option_probability
Clef	imcs21	test	10356623	symptom_129	10356623	0.015250319999999998	17.821077374974266	not_mentioned	0.9407	not_mentioned	correct	ok	not_mentioned	released	option_probability
Clef	imcs21	test	10356623	symptom_130	10356623	0.015250319999999998	17.821077374974266	not_mentioned	0.9629	not_mentioned	correct	ok	not_mentioned	released	option_probability
Clef	imcs21	test	10356623	symptom_131	10356623	0.015250319999999998	17.821077374974266	not_mentioned	0.5787	not_mentioned	correct	ok	not_mentioned	released	option_probability
Clef	imcs21	test	10356623	symptom_132	10356623	0.015250319999999998	17.821077374974266	not_mentioned	0.9779	not_mentioned	correct	ok	not_mentioned	released	option_probability
Clef	imcs21	test	10356623	symptom_133	10356623	0.015250319999999998	17.821077374974266	not_mentioned	0.9199	not_mentioned	correct	ok	not_mentioned	released	option_probability
Clef	imcs21	test	10356623	symptom_134	10356623	0.015250319999999998	17.821077374974266	not_mentioned	0.8822	not_mentioned	correct	ok	not_mentioned	released	option_probability
Clef	imcs21	test	10356623	symptom_135	10356623	0.015250319999999998	17.821077374974266	not_mentioned	0.9364	not_mentioned	correct	ok	not_mentioned	released	option_probability
Clef	imcs21	test	10356623	symptom_136	10356623	0.015250319999999998	17.821077374974266	not_mentioned	0.9502	not_mentioned	correct	ok	not_mentioned	released	option_probability
Clef	imcs21	test	10356623	symptom_137	10356623	0.015250319999999998	17.821077374974266	not_mentioned	0.9282	not_mentioned	correct	ok	not_mentioned	released	option_probability
Clef	imcs21	test	10356623	symptom_138	10356623	0.015250319999999998	17.821077374974266	not_mentioned	0.948	not_mentioned	correct	ok	not_mentioned	released	option_probability
Clef	imcs21	test	10356623	symptom_139	10356623	0.015250319999999998	17.821077374974266	not_mentioned	0.9219	not_mentioned	correct	ok	not_mentioned	released	option_probability
Clef	imcs21	test	10356623	symptom_140	10356623	0.015250319999999998	17.821077374974266	not_mentioned	0.9419	not_mentioned	correct	ok	not_mentioned	released	option_probability
Clef	imcs21	test	10356623	symptom_141	10356623	0.015250319999999998	17.821077374974266	not_mentioned	0.8788	not_mentioned	correct	ok	not_mentioned	released	option_probability
Clef	imcs21	test	10356623	symptom_142	10356623	0.015250319999999998	17.821077374974266	not_mentioned	0.919	not_mentioned	correct	ok	not_mentioned	released	option_probability
Clef	imcs21	test	10356623	symptom_143	10356623	0.015250319999999998	17.821077374974266	not_mentioned	0.9477	not_mentioned	correct	ok	not_mentioned	released	option_probability
Clef	imcs21	test	10356623	symptom_144	10356623	0.015250319999999998	17.821077374974266	not_mentioned	0.8991	not_mentioned	correct	ok	not_mentioned	released	option_probability
Clef	imcs21	test	10356623	symptom_145	10356623	0.015250319999999998	17.821077374974266	not_mentioned	0.9597	not_mentioned	correct	ok	not_mentioned	released	option_probability
Clef	imcs21	test	10356623	symptom_146	10356623	0.015250319999999998	17.821077374974266	not_mentioned	0.8264	not_mentioned	correct	ok	not_mentioned	released	option_probability
Clef	imcs21	test	10356623	symptom_147	10356623	0.015250319999999998	17.821077374974266	not_mentioned	0.931	not_mentioned	correct	ok	not_mentioned	released	option_probability
Clef	imcs21	test	10356623	symptom_148	10356623	0.015250319999999998	17.821077374974266	not_mentioned	0.857	not_mentioned	correct	ok	not_mentioned	released	option_probability
Clef	imcs21	test	10356623	symptom_149	10356623	0.015250319999999998	17.821077374974266	not_mentioned	0.8523	not_mentioned	correct	ok	not_mentioned	released	option_probability
Clef	imcs21	test	10356623	symptom_150	10356623	0.015250319999999998	17.821077374974266	not_mentioned	0.9331	not_mentioned	correct	ok	not_mentioned	released	option_probability
Clef	imcs21	test	10356623	symptom_151	10356623	0.015250319999999998	17.821077374974266	not_mentioned	0.888	not_mentioned	correct	ok	not_mentioned	released	option_probability
Clef	imcs21	test	10356623	symptom_152	10356623	0.015250319999999998	17.821077374974266	not_mentioned	0.9201	not_mentioned	correct	ok	not_mentioned	released	option_probability
Clef	imcs21	test	10356623	symptom_153	10356623	0.015250319999999998	17.821077374974266	not_mentioned	0.9069	not_mentioned	correct	ok	not_mentioned	released	option_probability
Clef	imcs21	test	10356623	symptom_154	10356623	0.015250319999999998	17.821077374974266	not_mentioned	0.913	not_mentioned	correct	ok	not_mentioned	released	option_probability
Clef	imcs21	test	10356623	symptom_155	10356623	0.015250319999999998	17.821077374974266	not_mentioned	0.804	not_mentioned	correct	ok	not_mentioned	released	option_probability
Clef	imcs21	test	10356623	symptom_156	10356623	0.015250319999999998	17.821077374974266	not_mentioned	0.9198	not_mentioned	correct	ok	not_mentioned	released	option_probability
Clef	imcs21	test	10356623	symptom_157	10356623	0.015250319999999998	17.821077374974266	not_mentioned	0.9472	not_mentioned	correct	ok	not_mentioned	released	option_probability
Clef	imcs21	test	10356623	symptom_158	10356623	0.015250319999999998	17.821077374974266	not_mentioned	0.9037	not_mentioned	correct	ok	not_mentioned	released	option_probability
Clef	imcs21	test	10356623	symptom_159	10356623	0.015250319999999998	17.821077374974266	not_mentioned	0.8953	not_mentioned	correct	ok	not_mentioned	released	option_probability
Clef	imcs21	test	10356623	symptom_160	10356623	0.015250319999999998	17.821077374974266	not_mentioned	0.9431	not_mentioned	correct	ok	not_mentioned	released	option_probability
Clef	imcs21	test	10356623	symptom_161	10356623	0.015250319999999998	17.821077374974266	not_mentioned	0.9147	not_mentioned	correct	ok	not_mentioned	released	option_probability
Clef	imcs21	test	10356623	symptom_162	10356623	0.015250319999999998	17.821077374974266	not_mentioned	0.9259000000000001	not_mentioned	correct	ok	not_mentioned	released	option_probability
Clef	imcs21	test	10356623	symptom_163	10356623	0.015250319999999998	17.821077374974266	not_mentioned	0.9263	not_mentioned	correct	ok	not_mentioned	released	option_probability
Clef	imcs21	test	10356623	symptom_164	10356623	0.015250319999999998	17.821077374974266	not_mentioned	0.843	not_mentioned	correct	ok	not_mentioned	released	option_probability
Clef	imcs21	test	10356623	symptom_165	10356623	0.015250319999999998	17.821077374974266	not_mentioned	0.8573	not_mentioned	correct	ok	not_mentioned	released	option_probability
Clef	imcs21	test	10356623	symptom_166	10356623	0.015250319999999998	17.821077374974266	not_mentioned	0.7841	not_mentioned	correct	ok	not_mentioned	released	option_probability
Clef	imcs21	test	10356623	symptom_167	10356623	0.015250319999999998	17.821077374974266	not_mentioned	0.9594	not_mentioned	correct	ok	not_mentioned	released	option_probability
Clef	imcs21	test	10356623	symptom_168	10356623	0.015250319999999998	17.821077374974266	not_mentioned	0.8754	not_mentioned	correct	ok	not_mentioned	released	option_probability
Clef	imcs21	test	10356623	symptom_169	10356623	0.015250319999999998	17.821077374974266	not_mentioned	0.8892	not_mentioned	correct	ok	not_mentioned	released	option_probability
Clef	imcs21	test	10356623	symptom_170	10356623	0.015250319999999998	17.821077374974266	not_mentioned	0.8569	not_mentioned	correct	ok	not_mentioned	released	option_probability
Clef	imcs21	test	10356623	symptom_171	10356623	0.015250319999999998	17.821077374974266	not_mentioned	0.8908	not_mentioned	correct	ok	not_mentioned	released	option_probability
Clef	imcs21	test	10356623	symptom_172	10356623	0.015250319999999998	17.821077374974266	not_mentioned	0.8758	not_mentioned	correct	ok	not_mentioned	released	option_probability
Clef	imcs21	test	10356623	symptom_173	10356623	0.015250319999999998	17.821077374974266	not_mentioned	0.885	not_mentioned	correct	ok	not_mentioned	released	option_probability
Clef	imcs21	test	10356623	symptom_174	10356623	0.015250319999999998	17.821077374974266	not_mentioned	0.8758	not_mentioned	correct	ok	not_mentioned	released	option_probability
Clef	imcs21	test	10356623	symptom_175	10356623	0.015250319999999998	17.821077374974266	not_mentioned	0.8721	not_mentioned	correct	ok	not_mentioned	released	option_probability
Clef	imcs21	test	10356623	symptom_176	10356623	0.015250319999999998	17.821077374974266	not_mentioned	0.9164	not_mentioned	correct	ok	not_mentioned	released	option_probability
Clef	imcs21	test	10356623	symptom_177	10356623	0.015250319999999998	17.821077374974266	not_mentioned	0.8842	not_mentioned	correct	ok	not_mentioned	released	option_probability
Clef	imcs21	test	10356623	symptom_178	10356623	0.015250319999999998	17.821077374974266	not_mentioned	0.9279000000000001	not_mentioned	correct	ok	not_mentioned	released	option_probability
Clef	imcs21	test	10356623	symptom_179	10356623	0.015250319999999998	17.821077374974266	not_mentioned	0.933	not_mentioned	correct	ok	not_mentioned	released	option_probability
Clef	imcs21	test	10356623	symptom_180	10356623	0.015250319999999998	17.821077374974266	not_mentioned	0.9429	not_mentioned	correct	ok	not_mentioned	released	option_probability
Clef	imcs21	test	10356623	symptom_181	10356623	0.015250319999999998	17.821077374974266	not_mentioned	0.9464	not_mentioned	correct	ok	not_mentioned	released	option_probability
Clef	imcs21	test	10356623	symptom_182	10356623	0.015250319999999998	17.821077374974266	not_mentioned	0.8591	not_mentioned	correct	ok	not_mentioned	released	option_probability
Clef	imcs21	test	10356623	symptom_183	10356623	0.015250319999999998	17.821077374974266	not_mentioned	0.9339	not_mentioned	correct	ok	not_mentioned	released	option_probability
Clef	imcs21	test	10356623	symptom_184	10356623	0.015250319999999998	17.821077374974266	not_mentioned	0.9685	not_mentioned	correct	ok	not_mentioned	released	option_probability
Clef	imcs21	test	10356623	symptom_185	10356623	0.015250319999999998	17.821077374974266	negative	0.5953	not_mentioned	incorrect	ok	not_mentioned	released	option_probability
Clef	imcs21	test	10356623	symptom_186	10356623	0.015250319999999998	17.821077374974266	not_mentioned	0.9145	not_mentioned	correct	ok	not_mentioned	released	option_probability
Clef	imcs21	test	10356623	symptom_187	10356623	0.015250319999999998	17.821077374974266	not_mentioned	0.888	not_mentioned	correct	ok	not_mentioned	released	option_probability
Clef	imcs21	test	10356623	symptom_188	10356623	0.015250319999999998	17.821077374974266	not_mentioned	0.8967	not_mentioned	correct	ok	not_mentioned	released	option_probability
Clef	imcs21	test	10356623	symptom_189	10356623	0.015250319999999998	17.821077374974266	not_mentioned	0.8642	not_mentioned	correct	ok	not_mentioned	released	option_probability
Clef	imcs21	test	10356623	symptom_190	10356623	0.015250319999999998	17.821077374974266	not_mentioned	0.9498	not_mentioned	correct	ok	not_mentioned	released	option_probability
Clef	imcs21	test	10356623	symptom_191	10356623	0.015250319999999998	17.821077374974266	not_mentioned	0.8872	not_mentioned	correct	ok	not_mentioned	released	option_probability
Clef	imcs21	test	10356623	symptom_192	10356623	0.015250319999999998	17.821077374974266	not_mentioned	0.8922	not_mentioned	correct	ok	not_mentioned	released	option_probability
Clef	imcs21	test	10356623	symptom_193	10356623	0.015250319999999998	17.821077374974266	not_mentioned	0.9762	not_mentioned	correct	ok	not_mentioned	released	option_probability
Clef	imcs21	test	10356623	symptom_194	10356623	0.015250319999999998	17.821077374974266	not_mentioned	0.9761	not_mentioned	correct	ok	not_mentioned	released	option_probability
Clef	imcs21	test	10356623	symptom_195	10356623	0.015250319999999998	17.821077374974266	not_mentioned	0.9792	not_mentioned	correct	ok	not_mentioned	released	option_probability
Clef	imcs21	test	10356623	symptom_196	10356623	0.015250319999999998	17.821077374974266	not_mentioned	0.9713	not_mentioned	correct	ok	not_mentioned	released	option_probability
Clef	imcs21	test	10356623	symptom_197	10356623	0.015250319999999998	17.821077374974266	not_mentioned	0.9777	not_mentioned	correct	ok	not_mentioned	released	option_probability
Clef	imcs21	test	10356623	symptom_198	10356623	0.015250319999999998	17.821077374974266	not_mentioned	0.9581	not_mentioned	correct	ok	not_mentioned	released	option_probability
Clef	imcs21	test	10356623	symptom_199	10356623	0.015250319999999998	17.821077374974266	not_mentioned	0.9629	not_mentioned	correct	ok	not_mentioned	released	option_probability
Clef	imcs21	test	10356623	symptom_200	10356623	0.015250319999999998	17.821077374974266	not_mentioned	0.9636	not_mentioned	correct	ok	not_mentioned	released	option_probability
Clef	imcs21	test	10356623	symptom_201	10356623	0.015250319999999998	17.821077374974266	not_mentioned	0.9397	not_mentioned	correct	ok	not_mentioned	released	option_probability
Clef	imcs21	test	10356623	symptom_202	10356623	0.015250319999999998	17.821077374974266	not_mentioned	0.8836	not_mentioned	correct	ok	not_mentioned	released	option_probability
Clef	imcs21	test	10356623	symptom_203	10356623	0.015250319999999998	17.821077374974266	not_mentioned	0.9654	not_mentioned	correct	ok	not_mentioned	released	option_probability
Clef	imcs21	test	10356623	symptom_204	10356623	0.015250319999999998	17.821077374974266	not_mentioned	0.9284	not_mentioned	correct	ok	not_mentioned	released	option_probability
Clef	imcs21	test	10356623	symptom_205	10356623	0.015250319999999998	17.821077374974266	not_mentioned	0.9733	not_mentioned	correct	ok	not_mentioned	released	option_probability
Clef	imcs21	test	10356623	symptom_206	10356623	0.015250319999999998	17.821077374974266	not_mentioned	0.9438	not_mentioned	correct	ok	not_mentioned	released	option_probability
Clef	imcs21	test	10356623	symptom_207	10356623	0.015250319999999998	17.821077374974266	not_mentioned	0.946	not_mentioned	correct	ok	not_mentioned	released	option_probability
Clef	imcs21	test	10356623	symptom_208	10356623	0.015250319999999998	17.821077374974266	not_mentioned	0.9438	not_mentioned	correct	ok	not_mentioned	released	option_probability
Clef	imcs21	test	10356623	symptom_209	10356623	0.015250319999999998	17.821077374974266	not_mentioned	0.9296	not_mentioned	correct	ok	not_mentioned	released	option_probability
Clef	imcs21	test	10356623	symptom_210	10356623	0.015250319999999998	17.821077374974266	not_mentioned	0.9776	not_mentioned	correct	ok	not_mentioned	released	option_probability
Clef	imcs21	test	10356623	symptom_211	10356623	0.015250319999999998	17.821077374974266	not_mentioned	0.9504	not_mentioned	correct	ok	not_mentioned	released	option_probability
Clef	imcs21	test	10356623	symptom_212	10356623	0.015250319999999998	17.821077374974266	not_mentioned	0.9381	not_mentioned	correct	ok	not_mentioned	released	option_probability
Clef	imcs21	test	10356623	symptom_213	10356623	0.015250319999999998	17.821077374974266	not_mentioned	0.9648	not_mentioned	correct	ok	not_mentioned	released	option_probability
Clef	imcs21	test	10356623	symptom_214	10356623	0.015250319999999998	17.821077374974266	not_mentioned	0.9444	not_mentioned	correct	ok	not_mentioned	released	option_probability
Clef	imcs21	test	10356623	symptom_215	10356623	0.015250319999999998	17.821077374974266	not_mentioned	0.9119	not_mentioned	correct	ok	not_mentioned	released	option_probability
Clef	imcs21	test	10356623	symptom_216	10356623	0.015250319999999998	17.821077374974266	not_mentioned	0.9509	not_mentioned	correct	ok	not_mentioned	released	option_probability
Clef	imcs21	test	10356623	symptom_217	10356623	0.015250319999999998	17.821077374974266	not_mentioned	0.96	not_mentioned	correct	ok	not_mentioned	released	option_probability
Clef	imcs21	test	10356623	symptom_218	10356623	0.015250319999999998	17.821077374974266	not_mentioned	0.9351	not_mentioned	correct	ok	not_mentioned	released	option_probability
Clef	imcs21	test	10356623	symptom_219	10356623	0.015250319999999998	17.821077374974266	not_mentioned	0.9646	not_mentioned	correct	ok	not_mentioned	released	option_probability
Clef	imcs21	test	10356623	symptom_220	10356623	0.015250319999999998	17.821077374974266	not_mentioned	0.915	not_mentioned	correct	ok	not_mentioned	released	option_probability
Clef	imcs21	test	10356623	symptom_221	10356623	0.015250319999999998	17.821077374974266	not_mentioned	0.9568	not_mentioned	correct	ok	not_mentioned	released	option_probability
Clef	imcs21	test	10356623	symptom_222	10356623	0.015250319999999998	17.821077374974266	not_mentioned	0.8922	not_mentioned	correct	ok	not_mentioned	released	option_probability
Clef	imcs21	test	10356623	symptom_223	10356623	0.015250319999999998	17.821077374974266	not_mentioned	0.9451	not_mentioned	correct	ok	not_mentioned	released	option_probability
Clef	imcs21	test	10356623	symptom_224	10356623	0.015250319999999998	17.821077374974266	not_mentioned	0.9369	not_mentioned	correct	ok	not_mentioned	released	option_probability
Clef	imcs21	test	10356623	symptom_225	10356623	0.015250319999999998	17.821077374974266	not_mentioned	0.9335	not_mentioned	correct	ok	not_mentioned	released	option_probability
Clef	imcs21	test	10356623	symptom_226	10356623	0.015250319999999998	17.821077374974266	not_mentioned	0.9137	not_mentioned	correct	ok	not_mentioned	released	option_probability
Clef	imcs21	test	10356623	symptom_227	10356623	0.015250319999999998	17.821077374974266	not_mentioned	0.8221	not_mentioned	correct	ok	not_mentioned	released	option_probability
Clef	imcs21	test	10356623	symptom_228	10356623	0.015250319999999998	17.821077374974266	not_mentioned	0.9534	not_mentioned	correct	ok	not_mentioned	released	option_probability
Clef	imcs21	test	10356623	symptom_229	10356623	0.015250319999999998	17.821077374974266	not_mentioned	0.9751	not_mentioned	correct	ok	not_mentioned	released	option_probability
Clef	imcs21	test	10356623	symptom_230	10356623	0.015250319999999998	17.821077374974266	not_mentioned	0.9264	not_mentioned	correct	ok	not_mentioned	released	option_probability
Clef	imcs21	test	10356623	symptom_231	10356623	0.015250319999999998	17.821077374974266	not_mentioned	0.959	not_mentioned	correct	ok	not_mentioned	released	option_probability
Clef	imcs21	test	10356623	symptom_232	10356623	0.015250319999999998	17.821077374974266	not_mentioned	0.8994	not_mentioned	correct	ok	not_mentioned	released	option_probability
Clef	imcs21	test	10356623	symptom_233	10356623	0.015250319999999998	17.821077374974266	not_mentioned	0.9546	not_mentioned	correct	ok	not_mentioned	released	option_probability
Clef	imcs21	test	10356623	symptom_234	10356623	0.015250319999999998	17.821077374974266	not_mentioned	0.9542	not_mentioned	correct	ok	not_mentioned	released	option_probability
Clef	imcs21	test	10356623	symptom_235	10356623	0.015250319999999998	17.821077374974266	not_mentioned	0.8537	not_mentioned	correct	ok	not_mentioned	released	option_probability
Clef	imcs21	test	10356623	symptom_236	10356623	0.015250319999999998	17.821077374974266	not_mentioned	0.9487	not_mentioned	correct	ok	not_mentioned	released	option_probability
Clef	imcs21	test	10356623	symptom_237	10356623	0.015250319999999998	17.821077374974266	not_mentioned	0.8389	not_mentioned	correct	ok	not_mentioned	released	option_probability
Clef	imcs21	test	10356623	symptom_238	10356623	0.015250319999999998	17.821077374974266	not_mentioned	0.9495	not_mentioned	correct	ok	not_mentioned	released	option_probability
Clef	imcs21	test	10356623	symptom_239	10356623	0.015250319999999998	17.821077374974266	not_mentioned	0.9505	not_mentioned	correct	ok	not_mentioned	released	option_probability
Clef	imcs21	test	10356623	symptom_240	10356623	0.015250319999999998	17.821077374974266	not_mentioned	0.9789	not_mentioned	correct	ok	not_mentioned	released	option_probability
Clef	imcs21	test	10356623	symptom_241	10356623	0.015250319999999998	17.821077374974266	not_mentioned	0.9418	not_mentioned	correct	ok	not_mentioned	released	option_probability
Clef	imcs21	test	10356623	symptom_242	10356623	0.015250319999999998	17.821077374974266	not_mentioned	0.9754	not_mentioned	correct	ok	not_mentioned	released	option_probability
Clef	imcs21	test	10356623	symptom_243	10356623	0.015250319999999998	17.821077374974266	not_mentioned	0.879	not_mentioned	correct	ok	not_mentioned	released	option_probability
Clef	imcs21	test	10356623	symptom_244	10356623	0.015250319999999998	17.821077374974266	not_mentioned	0.925	not_mentioned	correct	ok	not_mentioned	released	option_probability
Clef	imcs21	test	10356623	symptom_245	10356623	0.015250319999999998	17.821077374974266	not_mentioned	0.9374	not_mentioned	correct	ok	not_mentioned	released	option_probability
Clef	imcs21	test	10356623	symptom_246	10356623	0.015250319999999998	17.821077374974266	not_mentioned	0.9087	not_mentioned	correct	ok	not_mentioned	released	option_probability
Clef	imcs21	test	10356623	symptom_247	10356623	0.015250319999999998	17.821077374974266	not_mentioned	0.9159	not_mentioned	correct	ok	not_mentioned	released	option_probability
Clef	imcs21	test	10356623	symptom_248	10356623	0.015250319999999998	17.821077374974266	not_mentioned	0.9545	not_mentioned	correct	ok	not_mentioned	released	option_probability
Clef	imcs21	test	10356623	symptom_249	10356623	0.015250319999999998	17.821077374974266	not_mentioned	0.9735	not_mentioned	correct	ok	not_mentioned	released	option_probability
Clef	imcs21	test	10356623	symptom_250	10356623	0.015250319999999998	17.821077374974266	not_mentioned	0.9152	not_mentioned	correct	ok	not_mentioned	released	option_probability
Clef	imcs21	test	10356623	symptom_251	10356623	0.015250319999999998	17.821077374974266	not_mentioned	0.9387	not_mentioned	correct	ok	not_mentioned	released	option_probability
Clef	imcs21	test	10356623	symptom_252	10356623	0.015250319999999998	17.821077374974266	not_mentioned	0.9657	not_mentioned	correct	ok	not_mentioned	released	option_probability
Clef	imcs21	test	10356623	symptom_253	10356623	0.015250319999999998	17.821077374974266	not_mentioned	0.9094	not_mentioned	correct	ok	not_mentioned	released	option_probability
Clef	imcs21	test	10356623	symptom_254	10356623	0.015250319999999998	17.821077374974266	not_mentioned	0.9671	not_mentioned	correct	ok	not_mentioned	released	option_probability
Clef	imcs21	test	10356623	symptom_255	10356623	0.015250319999999998	17.821077374974266	not_mentioned	0.9429	not_mentioned	correct	ok	not_mentioned	released	option_probability
Clef	imcs21	test	10356623	symptom_256	10356623	0.015250319999999998	17.821077374974266	not_mentioned	0.9465	not_mentioned	correct	ok	not_mentioned	released	option_probability
Clef	imcs21	test	10356623	symptom_257	10356623	0.015250319999999998	17.821077374974266	not_mentioned	0.9862	not_mentioned	correct	ok	not_mentioned	released	option_probability
Clef	imcs21	test	10356623	symptom_258	10356623	0.015250319999999998	17.821077374974266	not_mentioned	0.9794	not_mentioned	correct	ok	not_mentioned	released	option_probability
Clef	imcs21	test	10356623	symptom_259	10356623	0.015250319999999998	17.821077374974266	not_mentioned	0.9652	not_mentioned	correct	ok	not_mentioned	released	option_probability
Clef	imcs21	test	10356623	symptom_260	10356623	0.015250319999999998	17.821077374974266	not_mentioned	0.9437	not_mentioned	correct	ok	not_mentioned	released	option_probability
Clef	imcs21	test	10356623	symptom_261	10356623	0.015250319999999998	17.821077374974266	not_mentioned	0.9763	not_mentioned	correct	ok	not_mentioned	released	option_probability
Clef	imcs21	test	10356623	symptom_262	10356623	0.015250319999999998	17.821077374974266	not_mentioned	0.9733	not_mentioned	correct	ok	not_mentioned	released	option_probability
Clef	imcs21	test	10356623	symptom_263	10356623	0.015250319999999998	17.821077374974266	not_mentioned	0.9391	not_mentioned	correct	ok	not_mentioned	released	option_probability
Clef	imcs21	test	10356623	symptom_264	10356623	0.015250319999999998	17.821077374974266	not_mentioned	0.9831	not_mentioned	correct	ok	not_mentioned	released	option_probability
Clef	imcs21	test	10356623	symptom_265	10356623	0.015250319999999998	17.821077374974266	not_mentioned	0.9503	not_mentioned	correct	ok	not_mentioned	released	option_probability
Clef	imcs21	test	10356623	symptom_266	10356623	0.015250319999999998	17.821077374974266	not_mentioned	0.9649	not_mentioned	correct	ok	not_mentioned	released	option_probability
Clef	imcs21	test	10356623	symptom_267	10356623	0.015250319999999998	17.821077374974266	not_mentioned	0.9657	not_mentioned	correct	ok	not_mentioned	released	option_probability
Clef	imcs21	test	10356623	symptom_268	10356623	0.015250319999999998	17.821077374974266	not_mentioned	0.9554	not_mentioned	correct	ok	not_mentioned	released	option_probability
Clef	imcs21	test	10356623	symptom_269	10356623	0.015250319999999998	17.821077374974266	not_mentioned	0.9523	not_mentioned	correct	ok	not_mentioned	released	option_probability
Clef	imcs21	test	10356623	symptom_270	10356623	0.015250319999999998	17.821077374974266	not_mentioned	0.9017	not_mentioned	correct	ok	not_mentioned	released	option_probability
Clef	imcs21	test	10356623	symptom_271	10356623	0.015250319999999998	17.821077374974266	not_mentioned	0.86	not_mentioned	correct	ok	not_mentioned	released	option_probability
Clef	imcs21	test	10356623	symptom_272	10356623	0.015250319999999998	17.821077374974266	not_mentioned	0.978	not_mentioned	correct	ok	not_mentioned	released	option_probability
Clef	imcs21	test	10356623	symptom_273	10356623	0.015250319999999998	17.821077374974266	not_mentioned	0.9758	not_mentioned	correct	ok	not_mentioned	released	option_probability
Clef	imcs21	test	10356623	symptom_274	10356623	0.015250319999999998	17.821077374974266	not_mentioned	0.828	not_mentioned	correct	ok	not_mentioned	released	option_probability
Clef	imcs21	test	10356623	symptom_275	10356623	0.015250319999999998	17.821077374974266	not_mentioned	0.8733	not_mentioned	correct	ok	not_mentioned	released	option_probability
Clef	imcs21	test	10356623	symptom_276	10356623	0.015250319999999998	17.821077374974266	not_mentioned	0.9701	not_mentioned	correct	ok	not_mentioned	released	option_probability
Clef	imcs21	test	10356623	symptom_277	10356623	0.015250319999999998	17.821077374974266	not_mentioned	0.9704	not_mentioned	correct	ok	not_mentioned	released	option_probability
Clef	imcs21	test	10356623	symptom_278	10356623	0.015250319999999998	17.821077374974266	not_mentioned	0.9642	not_mentioned	correct	ok	not_mentioned	released	option_probability
Clef	imcs21	test	10356623	symptom_279	10356623	0.015250319999999998	17.821077374974266	not_mentioned	0.9295	not_mentioned	correct	ok	not_mentioned	released	option_probability
Clef	imcs21	test	10356623	symptom_280	10356623	0.015250319999999998	17.821077374974266	not_mentioned	0.9785	not_mentioned	correct	ok	not_mentioned	released	option_probability
Clef	imcs21	test	10356623	symptom_281	10356623	0.015250319999999998	17.821077374974266	not_mentioned	0.8905	not_mentioned	correct	ok	not_mentioned	released	option_probability
Clef	imcs21	test	10356623	symptom_282	10356623	0.015250319999999998	17.821077374974266	not_mentioned	0.9663	not_mentioned	correct	ok	not_mentioned	released	option_probability
Clef	imcs21	test	10356623	symptom_283	10356623	0.015250319999999998	17.821077374974266	not_mentioned	0.9483	not_mentioned	correct	ok	not_mentioned	released	option_probability
Clef	imcs21	test	10356623	symptom_284	10356623	0.015250319999999998	17.821077374974266	not_mentioned	0.9317	not_mentioned	correct	ok	not_mentioned	released	option_probability
Clef	imcs21	test	10356623	symptom_285	10356623	0.015250319999999998	17.821077374974266	not_mentioned	0.9406	not_mentioned	correct	ok	not_mentioned	released	option_probability
Clef	imcs21	test	10356623	symptom_286	10356623	0.015250319999999998	17.821077374974266	not_mentioned	0.9693	not_mentioned	correct	ok	not_mentioned	released	option_probability
Clef	imcs21	test	10356623	symptom_287	10356623	0.015250319999999998	17.821077374974266	not_mentioned	0.9562	not_mentioned	correct	ok	not_mentioned	released	option_probability
Clef	imcs21	test	10356623	symptom_288	10356623	0.015250319999999998	17.821077374974266	not_mentioned	0.9553	not_mentioned	correct	ok	not_mentioned	released	option_probability
Clef	imcs21	test	10356623	symptom_289	10356623	0.015250319999999998	17.821077374974266	not_mentioned	0.9228	not_mentioned	correct	ok	not_mentioned	released	option_probability
Clef	imcs21	test	10356623	symptom_290	10356623	0.015250319999999998	17.821077374974266	not_mentioned	0.9631	not_mentioned	correct	ok	not_mentioned	released	option_probability
Clef	imcs21	test	10356623	symptom_291	10356623	0.015250319999999998	17.821077374974266	not_mentioned	0.9193	not_mentioned	correct	ok	not_mentioned	released	option_probability
