## Supplementary material for "Evaluation of System One Models on Biomedical Texts": Experiment Results: experiment-results.csv (part 220 of 409)

model	dataset	split	case_id	field	source_cluster	case_cost_usd	case_latency_s	prediction	confidence	true_label	adjudication	status	released_label	reference_source	confidence_source	clean_case_id	case_role	error_probability
Clef	imcs21	test	10356623	symptom_292	10356623	0.015250319999999998	17.821077374974266	not_mentioned	0.9542	not_mentioned	correct	ok	not_mentioned	released	option_probability
Clef	imcs21	test	10356623	symptom_293	10356623	0.015250319999999998	17.821077374974266	not_mentioned	0.9539	not_mentioned	correct	ok	not_mentioned	released	option_probability
Clef	imcs21	test	10356623	symptom_294	10356623	0.015250319999999998	17.821077374974266	not_mentioned	0.9704	not_mentioned	correct	ok	not_mentioned	released	option_probability
Clef	imcs21	test	10356623	symptom_295	10356623	0.015250319999999998	17.821077374974266	not_mentioned	0.9769	not_mentioned	correct	ok	not_mentioned	released	option_probability
Clef	imcs21	test	10356623	symptom_296	10356623	0.015250319999999998	17.821077374974266	not_mentioned	0.9479	not_mentioned	correct	ok	not_mentioned	released	option_probability
Clef	imcs21	test	10356623	symptom_297	10356623	0.015250319999999998	17.821077374974266	not_mentioned	0.9457	not_mentioned	correct	ok	not_mentioned	released	option_probability
Clef	imcs21	test	10356623	symptom_298	10356623	0.015250319999999998	17.821077374974266	not_mentioned	0.9594	not_mentioned	correct	ok	not_mentioned	released	option_probability
Clef	imcs21	test	10356623	symptom_299	10356623	0.015250319999999998	17.821077374974266	not_mentioned	0.9214	not_mentioned	correct	ok	not_mentioned	released	option_probability
Clef	imcs21	test	10356623	symptom_300	10356623	0.015250319999999998	17.821077374974266	not_mentioned	0.9771	not_mentioned	correct	ok	not_mentioned	released	option_probability
Clef	imcs21	test	10356623	symptom_301	10356623	0.015250319999999998	17.821077374974266	not_mentioned	0.8931	not_mentioned	correct	ok	not_mentioned	released	option_probability
Clef	imcs21	test	10356623	symptom_302	10356623	0.015250319999999998	17.821077374974266	not_mentioned	0.968	not_mentioned	correct	ok	not_mentioned	released	option_probability
Clef	imcs21	test	10356623	symptom_303	10356623	0.015250319999999998	17.821077374974266	not_mentioned	0.9583	not_mentioned	correct	ok	not_mentioned	released	option_probability
Clef	imcs21	test	10356623	symptom_304	10356623	0.015250319999999998	17.821077374974266	not_mentioned	0.9447	not_mentioned	correct	ok	not_mentioned	released	option_probability
Clef	imcs21	test	10356623	symptom_305	10356623	0.015250319999999998	17.821077374974266	not_mentioned	0.9751	not_mentioned	correct	ok	not_mentioned	released	option_probability
Clef	imcs21	test	10356623	symptom_306	10356623	0.015250319999999998	17.821077374974266	not_mentioned	0.778	not_mentioned	correct	ok	not_mentioned	released	option_probability
Clef	imcs21	test	10356623	symptom_307	10356623	0.015250319999999998	17.821077374974266	not_mentioned	0.9529	not_mentioned	correct	ok	not_mentioned	released	option_probability
Clef	imcs21	test	10356623	symptom_308	10356623	0.015250319999999998	17.821077374974266	not_mentioned	0.9608	not_mentioned	correct	ok	not_mentioned	released	option_probability
Clef	imcs21	test	10356623	symptom_309	10356623	0.015250319999999998	17.821077374974266	not_mentioned	0.9794	not_mentioned	correct	ok	not_mentioned	released	option_probability
Clef	imcs21	test	10356623	symptom_310	10356623	0.015250319999999998	17.821077374974266	not_mentioned	0.9613	not_mentioned	correct	ok	not_mentioned	released	option_probability
Clef	imcs21	test	10356623	symptom_311	10356623	0.015250319999999998	17.821077374974266	not_mentioned	0.9506	not_mentioned	correct	ok	not_mentioned	released	option_probability
Clef	imcs21	test	10356623	symptom_312	10356623	0.015250319999999998	17.821077374974266	not_mentioned	0.9513	not_mentioned	correct	ok	not_mentioned	released	option_probability
Clef	imcs21	test	10356623	symptom_313	10356623	0.015250319999999998	17.821077374974266	not_mentioned	0.7831	not_mentioned	correct	ok	not_mentioned	released	option_probability
Clef	imcs21	test	10356623	symptom_314	10356623	0.015250319999999998	17.821077374974266	not_mentioned	0.9597	not_mentioned	correct	ok	not_mentioned	released	option_probability
Clef	imcs21	test	10356623	symptom_315	10356623	0.015250319999999998	17.821077374974266	not_mentioned	0.9458	not_mentioned	correct	ok	not_mentioned	released	option_probability
Clef	imcs21	test	10356623	symptom_316	10356623	0.015250319999999998	17.821077374974266	not_mentioned	0.8302	not_mentioned	correct	ok	not_mentioned	released	option_probability
Clef	imcs21	test	10356623	symptom_317	10356623	0.015250319999999998	17.821077374974266	not_mentioned	0.9594	not_mentioned	correct	ok	not_mentioned	released	option_probability
Clef	imcs21	test	10356623	symptom_318	10356623	0.015250319999999998	17.821077374974266	not_mentioned	0.9736	not_mentioned	correct	ok	not_mentioned	released	option_probability
Clef	imcs21	test	10356623	symptom_319	10356623	0.015250319999999998	17.821077374974266	not_mentioned	0.959	not_mentioned	correct	ok	not_mentioned	released	option_probability
Clef	imcs21	test	10356623	symptom_320	10356623	0.015250319999999998	17.821077374974266	not_mentioned	0.8918	not_mentioned	correct	ok	not_mentioned	released	option_probability
Clef	imcs21	test	10356623	symptom_321	10356623	0.015250319999999998	17.821077374974266	not_mentioned	0.9708	not_mentioned	correct	ok	not_mentioned	released	option_probability
Clef	imcs21	test	10356623	symptom_322	10356623	0.015250319999999998	17.821077374974266	not_mentioned	0.966	not_mentioned	correct	ok	not_mentioned	released	option_probability
Clef	imcs21	test	10356623	symptom_323	10356623	0.015250319999999998	17.821077374974266	not_mentioned	0.9701	not_mentioned	correct	ok	not_mentioned	released	option_probability
Clef	imcs21	test	10356623	symptom_324	10356623	0.015250319999999998	17.821077374974266	not_mentioned	0.9698	not_mentioned	correct	ok	not_mentioned	released	option_probability
Clef	imcs21	test	10356623	symptom_325	10356623	0.015250319999999998	17.821077374974266	not_mentioned	0.9668	not_mentioned	correct	ok	not_mentioned	released	option_probability
Clef	imcs21	test	10356623	symptom_326	10356623	0.015250319999999998	17.821077374974266	not_mentioned	0.9177	not_mentioned	correct	ok	not_mentioned	released	option_probability
Clef	imcs21	test	10356623	symptom_327	10356623	0.015250319999999998	17.821077374974266	not_mentioned	0.8498	not_mentioned	correct	ok	not_mentioned	released	option_probability
Clef	imcs21	test	10356623	symptom_328	10356623	0.015250319999999998	17.821077374974266	not_mentioned	0.8925	not_mentioned	correct	ok	not_mentioned	released	option_probability
Clef	imcs21	test	10356623	symptom_329	10356623	0.015250319999999998	17.821077374974266	not_mentioned	0.9712	not_mentioned	correct	ok	not_mentioned	released	option_probability
Clef	imcs21	test	10356623	symptom_330	10356623	0.015250319999999998	17.821077374974266	not_mentioned	0.9226	not_mentioned	correct	ok	not_mentioned	released	option_probability
Clef	imcs21	test	10356747	symptom_000	10356747	0.015171119999999998	18.132744416128844	not_mentioned	0.6303	not_mentioned	correct	ok	not_mentioned	released	option_probability
Clef	imcs21	test	10356747	symptom_001	10356747	0.015171119999999998	18.132744416128844	positive	0.974	positive	correct	ok	positive	released	option_probability
Clef	imcs21	test	10356747	symptom_002	10356747	0.015171119999999998	18.132744416128844	positive	0.809	positive	correct	ok	positive	released	option_probability
Clef	imcs21	test	10356747	symptom_003	10356747	0.015171119999999998	18.132744416128844	positive	0.937	positive	correct	ok	positive	released	option_probability
Clef	imcs21	test	10356747	symptom_004	10356747	0.015171119999999998	18.132744416128844	negative	0.6158	not_mentioned	incorrect	ok	not_mentioned	released	option_probability
Clef	imcs21	test	10356747	symptom_005	10356747	0.015171119999999998	18.132744416128844	not_mentioned	0.9672	not_mentioned	correct	ok	not_mentioned	released	option_probability
Clef	imcs21	test	10356747	symptom_006	10356747	0.015171119999999998	18.132744416128844	not_mentioned	0.942	not_mentioned	correct	ok	not_mentioned	released	option_probability
Clef	imcs21	test	10356747	symptom_007	10356747	0.015171119999999998	18.132744416128844	positive	0.3968	positive	correct	ok	positive	released	option_probability
Clef	imcs21	test	10356747	symptom_008	10356747	0.015171119999999998	18.132744416128844	negative	0.8334	negative	correct	ok	negative	released	option_probability
Clef	imcs21	test	10356747	symptom_009	10356747	0.015171119999999998	18.132744416128844	not_mentioned	0.6163	not_mentioned	correct	ok	not_mentioned	released	option_probability
Clef	imcs21	test	10356747	symptom_010	10356747	0.015171119999999998	18.132744416128844	uncertain	0.4265	not_mentioned	incorrect	ok	not_mentioned	released	option_probability
Clef	imcs21	test	10356747	symptom_011	10356747	0.015171119999999998	18.132744416128844	not_mentioned	0.8737	not_mentioned	correct	ok	not_mentioned	released	option_probability
Clef	imcs21	test	10356747	symptom_012	10356747	0.015171119999999998	18.132744416128844	not_mentioned	0.8454	not_mentioned	correct	ok	not_mentioned	released	option_probability
Clef	imcs21	test	10356747	symptom_013	10356747	0.015171119999999998	18.132744416128844	not_mentioned	0.8125	not_mentioned	correct	ok	not_mentioned	released	option_probability
Clef	imcs21	test	10356747	symptom_014	10356747	0.015171119999999998	18.132744416128844	not_mentioned	0.8837	not_mentioned	correct	ok	not_mentioned	released	option_probability
Clef	imcs21	test	10356747	symptom_015	10356747	0.015171119999999998	18.132744416128844	not_mentioned	0.3612	not_mentioned	correct	ok	not_mentioned	released	option_probability
Clef	imcs21	test	10356747	symptom_016	10356747	0.015171119999999998	18.132744416128844	not_mentioned	0.7773	not_mentioned	correct	ok	not_mentioned	released	option_probability
Clef	imcs21	test	10356747	symptom_017	10356747	0.015171119999999998	18.132744416128844	not_mentioned	0.9372	not_mentioned	correct	ok	not_mentioned	released	option_probability
Clef	imcs21	test	10356747	symptom_018	10356747	0.015171119999999998	18.132744416128844	not_mentioned	0.9325	not_mentioned	correct	ok	not_mentioned	released	option_probability
Clef	imcs21	test	10356747	symptom_019	10356747	0.015171119999999998	18.132744416128844	not_mentioned	0.9052	not_mentioned	correct	ok	not_mentioned	released	option_probability
Clef	imcs21	test	10356747	symptom_020	10356747	0.015171119999999998	18.132744416128844	not_mentioned	0.4655	not_mentioned	correct	ok	not_mentioned	released	option_probability
Clef	imcs21	test	10356747	symptom_021	10356747	0.015171119999999998	18.132744416128844	not_mentioned	0.5654	not_mentioned	correct	ok	not_mentioned	released	option_probability
Clef	imcs21	test	10356747	symptom_022	10356747	0.015171119999999998	18.132744416128844	not_mentioned	0.6279	not_mentioned	correct	ok	not_mentioned	released	option_probability
Clef	imcs21	test	10356747	symptom_023	10356747	0.015171119999999998	18.132744416128844	positive	0.8559	positive	correct	ok	positive	released	option_probability
Clef	imcs21	test	10356747	symptom_024	10356747	0.015171119999999998	18.132744416128844	not_mentioned	0.9115	not_mentioned	correct	ok	not_mentioned	released	option_probability
Clef	imcs21	test	10356747	symptom_025	10356747	0.015171119999999998	18.132744416128844	not_mentioned	0.7475	not_mentioned	correct	ok	not_mentioned	released	option_probability
Clef	imcs21	test	10356747	symptom_026	10356747	0.015171119999999998	18.132744416128844	not_mentioned	0.8985	not_mentioned	correct	ok	not_mentioned	released	option_probability
Clef	imcs21	test	10356747	symptom_027	10356747	0.015171119999999998	18.132744416128844	not_mentioned	0.7484000000000001	not_mentioned	correct	ok	not_mentioned	released	option_probability
Clef	imcs21	test	10356747	symptom_028	10356747	0.015171119999999998	18.132744416128844	not_mentioned	0.9167	not_mentioned	correct	ok	not_mentioned	released	option_probability
Clef	imcs21	test	10356747	symptom_029	10356747	0.015171119999999998	18.132744416128844	not_mentioned	0.5204	not_mentioned	correct	ok	not_mentioned	released	option_probability
Clef	imcs21	test	10356747	symptom_030	10356747	0.015171119999999998	18.132744416128844	not_mentioned	0.9333	not_mentioned	correct	ok	not_mentioned	released	option_probability
Clef	imcs21	test	10356747	symptom_031	10356747	0.015171119999999998	18.132744416128844	not_mentioned	0.7712	not_mentioned	correct	ok	not_mentioned	released	option_probability
Clef	imcs21	test	10356747	symptom_032	10356747	0.015171119999999998	18.132744416128844	negative	0.5416	not_mentioned	incorrect	ok	not_mentioned	released	option_probability
Clef	imcs21	test	10356747	symptom_033	10356747	0.015171119999999998	18.132744416128844	not_mentioned	0.8976	not_mentioned	correct	ok	not_mentioned	released	option_probability
Clef	imcs21	test	10356747	symptom_034	10356747	0.015171119999999998	18.132744416128844	not_mentioned	0.8188	not_mentioned	correct	ok	not_mentioned	released	option_probability
Clef	imcs21	test	10356747	symptom_035	10356747	0.015171119999999998	18.132744416128844	not_mentioned	0.4131	not_mentioned	correct	ok	not_mentioned	released	option_probability
Clef	imcs21	test	10356747	symptom_036	10356747	0.015171119999999998	18.132744416128844	not_mentioned	0.541	not_mentioned	correct	ok	not_mentioned	released	option_probability
Clef	imcs21	test	10356747	symptom_037	10356747	0.015171119999999998	18.132744416128844	not_mentioned	0.7071	not_mentioned	correct	ok	not_mentioned	released	option_probability
Clef	imcs21	test	10356747	symptom_038	10356747	0.015171119999999998	18.132744416128844	not_mentioned	0.6843	not_mentioned	correct	ok	not_mentioned	released	option_probability
Clef	imcs21	test	10356747	symptom_039	10356747	0.015171119999999998	18.132744416128844	not_mentioned	0.7164	not_mentioned	correct	ok	not_mentioned	released	option_probability
Clef	imcs21	test	10356747	symptom_040	10356747	0.015171119999999998	18.132744416128844	not_mentioned	0.9441	not_mentioned	correct	ok	not_mentioned	released	option_probability
Clef	imcs21	test	10356747	symptom_041	10356747	0.015171119999999998	18.132744416128844	not_mentioned	0.8608	not_mentioned	correct	ok	not_mentioned	released	option_probability
Clef	imcs21	test	10356747	symptom_042	10356747	0.015171119999999998	18.132744416128844	not_mentioned	0.9074	not_mentioned	correct	ok	not_mentioned	released	option_probability
Clef	imcs21	test	10356747	symptom_043	10356747	0.015171119999999998	18.132744416128844	not_mentioned	0.8468	not_mentioned	correct	ok	not_mentioned	released	option_probability
Clef	imcs21	test	10356747	symptom_044	10356747	0.015171119999999998	18.132744416128844	not_mentioned	0.8889	not_mentioned	correct	ok	not_mentioned	released	option_probability
Clef	imcs21	test	10356747	symptom_045	10356747	0.015171119999999998	18.132744416128844	not_mentioned	0.8687	not_mentioned	correct	ok	not_mentioned	released	option_probability
Clef	imcs21	test	10356747	symptom_046	10356747	0.015171119999999998	18.132744416128844	not_mentioned	0.7468	not_mentioned	correct	ok	not_mentioned	released	option_probability
Clef	imcs21	test	10356747	symptom_047	10356747	0.015171119999999998	18.132744416128844	not_mentioned	0.6975	not_mentioned	correct	ok	not_mentioned	released	option_probability
Clef	imcs21	test	10356747	symptom_048	10356747	0.015171119999999998	18.132744416128844	not_mentioned	0.8305	not_mentioned	correct	ok	not_mentioned	released	option_probability
Clef	imcs21	test	10356747	symptom_049	10356747	0.015171119999999998	18.132744416128844	not_mentioned	0.9136	not_mentioned	correct	ok	not_mentioned	released	option_probability
Clef	imcs21	test	10356747	symptom_050	10356747	0.015171119999999998	18.132744416128844	not_mentioned	0.5609000000000001	not_mentioned	correct	ok	not_mentioned	released	option_probability
Clef	imcs21	test	10356747	symptom_051	10356747	0.015171119999999998	18.132744416128844	not_mentioned	0.8416	not_mentioned	correct	ok	not_mentioned	released	option_probability
Clef	imcs21	test	10356747	symptom_052	10356747	0.015171119999999998	18.132744416128844	not_mentioned	0.8977	not_mentioned	correct	ok	not_mentioned	released	option_probability
Clef	imcs21	test	10356747	symptom_053	10356747	0.015171119999999998	18.132744416128844	not_mentioned	0.8071	not_mentioned	correct	ok	not_mentioned	released	option_probability
Clef	imcs21	test	10356747	symptom_054	10356747	0.015171119999999998	18.132744416128844	not_mentioned	0.916	not_mentioned	correct	ok	not_mentioned	released	option_probability
Clef	imcs21	test	10356747	symptom_055	10356747	0.015171119999999998	18.132744416128844	not_mentioned	0.8717	not_mentioned	correct	ok	not_mentioned	released	option_probability
Clef	imcs21	test	10356747	symptom_056	10356747	0.015171119999999998	18.132744416128844	not_mentioned	0.8603	not_mentioned	correct	ok	not_mentioned	released	option_probability
Clef	imcs21	test	10356747	symptom_057	10356747	0.015171119999999998	18.132744416128844	not_mentioned	0.9084	not_mentioned	correct	ok	not_mentioned	released	option_probability
Clef	imcs21	test	10356747	symptom_058	10356747	0.015171119999999998	18.132744416128844	not_mentioned	0.5951	not_mentioned	correct	ok	not_mentioned	released	option_probability
Clef	imcs21	test	10356747	symptom_059	10356747	0.015171119999999998	18.132744416128844	not_mentioned	0.8992	not_mentioned	correct	ok	not_mentioned	released	option_probability
Clef	imcs21	test	10356747	symptom_060	10356747	0.015171119999999998	18.132744416128844	not_mentioned	0.8229	not_mentioned	correct	ok	not_mentioned	released	option_probability
Clef	imcs21	test	10356747	symptom_061	10356747	0.015171119999999998	18.132744416128844	not_mentioned	0.9413	not_mentioned	correct	ok	not_mentioned	released	option_probability
Clef	imcs21	test	10356747	symptom_062	10356747	0.015171119999999998	18.132744416128844	not_mentioned	0.8516	not_mentioned	correct	ok	not_mentioned	released	option_probability
Clef	imcs21	test	10356747	symptom_063	10356747	0.015171119999999998	18.132744416128844	not_mentioned	0.6824	not_mentioned	correct	ok	not_mentioned	released	option_probability
Clef	imcs21	test	10356747	symptom_064	10356747	0.015171119999999998	18.132744416128844	not_mentioned	0.7112	not_mentioned	correct	ok	not_mentioned	released	option_probability
Clef	imcs21	test	10356747	symptom_065	10356747	0.015171119999999998	18.132744416128844	not_mentioned	0.9663	not_mentioned	correct	ok	not_mentioned	released	option_probability
Clef	imcs21	test	10356747	symptom_066	10356747	0.015171119999999998	18.132744416128844	not_mentioned	0.777	not_mentioned	correct	ok	not_mentioned	released	option_probability
Clef	imcs21	test	10356747	symptom_067	10356747	0.015171119999999998	18.132744416128844	not_mentioned	0.9388	not_mentioned	correct	ok	not_mentioned	released	option_probability
Clef	imcs21	test	10356747	symptom_068	10356747	0.015171119999999998	18.132744416128844	not_mentioned	0.9108	not_mentioned	correct	ok	not_mentioned	released	option_probability
Clef	imcs21	test	10356747	symptom_069	10356747	0.015171119999999998	18.132744416128844	not_mentioned	0.813	not_mentioned	correct	ok	not_mentioned	released	option_probability
Clef	imcs21	test	10356747	symptom_070	10356747	0.015171119999999998	18.132744416128844	not_mentioned	0.8538	not_mentioned	correct	ok	not_mentioned	released	option_probability
Clef	imcs21	test	10356747	symptom_071	10356747	0.015171119999999998	18.132744416128844	not_mentioned	0.9203	not_mentioned	correct	ok	not_mentioned	released	option_probability
Clef	imcs21	test	10356747	symptom_072	10356747	0.015171119999999998	18.132744416128844	not_mentioned	0.9068	not_mentioned	correct	ok	not_mentioned	released	option_probability
Clef	imcs21	test	10356747	symptom_073	10356747	0.015171119999999998	18.132744416128844	not_mentioned	0.9199	not_mentioned	correct	ok	not_mentioned	released	option_probability
Clef	imcs21	test	10356747	symptom_074	10356747	0.015171119999999998	18.132744416128844	not_mentioned	0.8483	not_mentioned	correct	ok	not_mentioned	released	option_probability
Clef	imcs21	test	10356747	symptom_075	10356747	0.015171119999999998	18.132744416128844	not_mentioned	0.6948	not_mentioned	correct	ok	not_mentioned	released	option_probability
Clef	imcs21	test	10356747	symptom_076	10356747	0.015171119999999998	18.132744416128844	not_mentioned	0.9267	not_mentioned	correct	ok	not_mentioned	released	option_probability
Clef	imcs21	test	10356747	symptom_077	10356747	0.015171119999999998	18.132744416128844	not_mentioned	0.8523	not_mentioned	correct	ok	not_mentioned	released	option_probability
Clef	imcs21	test	10356747	symptom_078	10356747	0.015171119999999998	18.132744416128844	not_mentioned	0.8893	not_mentioned	correct	ok	not_mentioned	released	option_probability
Clef	imcs21	test	10356747	symptom_079	10356747	0.015171119999999998	18.132744416128844	not_mentioned	0.802	not_mentioned	correct	ok	not_mentioned	released	option_probability
Clef	imcs21	test	10356747	symptom_080	10356747	0.015171119999999998	18.132744416128844	not_mentioned	0.8712	not_mentioned	correct	ok	not_mentioned	released	option_probability
Clef	imcs21	test	10356747	symptom_081	10356747	0.015171119999999998	18.132744416128844	not_mentioned	0.7262	not_mentioned	correct	ok	not_mentioned	released	option_probability
Clef	imcs21	test	10356747	symptom_082	10356747	0.015171119999999998	18.132744416128844	not_mentioned	0.9196	not_mentioned	correct	ok	not_mentioned	released	option_probability
Clef	imcs21	test	10356747	symptom_083	10356747	0.015171119999999998	18.132744416128844	not_mentioned	0.5542	not_mentioned	correct	ok	not_mentioned	released	option_probability
Clef	imcs21	test	10356747	symptom_084	10356747	0.015171119999999998	18.132744416128844	not_mentioned	0.9005	not_mentioned	correct	ok	not_mentioned	released	option_probability
Clef	imcs21	test	10356747	symptom_085	10356747	0.015171119999999998	18.132744416128844	not_mentioned	0.9237	not_mentioned	correct	ok	not_mentioned	released	option_probability
Clef	imcs21	test	10356747	symptom_086	10356747	0.015171119999999998	18.132744416128844	positive	0.5787	not_mentioned	incorrect	ok	not_mentioned	released	option_probability
Clef	imcs21	test	10356747	symptom_087	10356747	0.015171119999999998	18.132744416128844	not_mentioned	0.9482	not_mentioned	correct	ok	not_mentioned	released	option_probability
Clef	imcs21	test	10356747	symptom_088	10356747	0.015171119999999998	18.132744416128844	not_mentioned	0.8009	not_mentioned	correct	ok	not_mentioned	released	option_probability
Clef	imcs21	test	10356747	symptom_089	10356747	0.015171119999999998	18.132744416128844	not_mentioned	0.7655	not_mentioned	correct	ok	not_mentioned	released	option_probability
Clef	imcs21	test	10356747	symptom_090	10356747	0.015171119999999998	18.132744416128844	not_mentioned	0.8285	not_mentioned	correct	ok	not_mentioned	released	option_probability
Clef	imcs21	test	10356747	symptom_091	10356747	0.015171119999999998	18.132744416128844	not_mentioned	0.9151	not_mentioned	correct	ok	not_mentioned	released	option_probability
Clef	imcs21	test	10356747	symptom_092	10356747	0.015171119999999998	18.132744416128844	not_mentioned	0.8548	not_mentioned	correct	ok	not_mentioned	released	option_probability
Clef	imcs21	test	10356747	symptom_093	10356747	0.015171119999999998	18.132744416128844	not_mentioned	0.7969	not_mentioned	correct	ok	not_mentioned	released	option_probability
Clef	imcs21	test	10356747	symptom_094	10356747	0.015171119999999998	18.132744416128844	not_mentioned	0.8629	not_mentioned	correct	ok	not_mentioned	released	option_probability
Clef	imcs21	test	10356747	symptom_095	10356747	0.015171119999999998	18.132744416128844	uncertain	0.6247	not_mentioned	incorrect	ok	not_mentioned	released	option_probability
Clef	imcs21	test	10356747	symptom_096	10356747	0.015171119999999998	18.132744416128844	not_mentioned	0.5873	not_mentioned	correct	ok	not_mentioned	released	option_probability
Clef	imcs21	test	10356747	symptom_097	10356747	0.015171119999999998	18.132744416128844	not_mentioned	0.8566	not_mentioned	correct	ok	not_mentioned	released	option_probability
Clef	imcs21	test	10356747	symptom_098	10356747	0.015171119999999998	18.132744416128844	not_mentioned	0.8464	not_mentioned	correct	ok	not_mentioned	released	option_probability
Clef	imcs21	test	10356747	symptom_099	10356747	0.015171119999999998	18.132744416128844	not_mentioned	0.7546	not_mentioned	correct	ok	not_mentioned	released	option_probability
Clef	imcs21	test	10356747	symptom_100	10356747	0.015171119999999998	18.132744416128844	not_mentioned	0.7854	not_mentioned	correct	ok	not_mentioned	released	option_probability
Clef	imcs21	test	10356747	symptom_101	10356747	0.015171119999999998	18.132744416128844	not_mentioned	0.9138000000000001	not_mentioned	correct	ok	not_mentioned	released	option_probability
Clef	imcs21	test	10356747	symptom_102	10356747	0.015171119999999998	18.132744416128844	not_mentioned	0.8479	not_mentioned	correct	ok	not_mentioned	released	option_probability
Clef	imcs21	test	10356747	symptom_103	10356747	0.015171119999999998	18.132744416128844	not_mentioned	0.8886	not_mentioned	correct	ok	not_mentioned	released	option_probability
Clef	imcs21	test	10356747	symptom_104	10356747	0.015171119999999998	18.132744416128844	not_mentioned	0.7528	not_mentioned	correct	ok	not_mentioned	released	option_probability
Clef	imcs21	test	10356747	symptom_105	10356747	0.015171119999999998	18.132744416128844	not_mentioned	0.9282	not_mentioned	correct	ok	not_mentioned	released	option_probability
Clef	imcs21	test	10356747	symptom_106	10356747	0.015171119999999998	18.132744416128844	not_mentioned	0.8211	not_mentioned	correct	ok	not_mentioned	released	option_probability
Clef	imcs21	test	10356747	symptom_107	10356747	0.015171119999999998	18.132744416128844	not_mentioned	0.7836	not_mentioned	correct	ok	not_mentioned	released	option_probability
Clef	imcs21	test	10356747	symptom_108	10356747	0.015171119999999998	18.132744416128844	not_mentioned	0.8726	not_mentioned	correct	ok	not_mentioned	released	option_probability
Clef	imcs21	test	10356747	symptom_109	10356747	0.015171119999999998	18.132744416128844	not_mentioned	0.823	not_mentioned	correct	ok	not_mentioned	released	option_probability
Clef	imcs21	test	10356747	symptom_110	10356747	0.015171119999999998	18.132744416128844	not_mentioned	0.9247	not_mentioned	correct	ok	not_mentioned	released	option_probability
Clef	imcs21	test	10356747	symptom_111	10356747	0.015171119999999998	18.132744416128844	not_mentioned	0.8757	not_mentioned	correct	ok	not_mentioned	released	option_probability
Clef	imcs21	test	10356747	symptom_112	10356747	0.015171119999999998	18.132744416128844	not_mentioned	0.9264	not_mentioned	correct	ok	not_mentioned	released	option_probability
Clef	imcs21	test	10356747	symptom_113	10356747	0.015171119999999998	18.132744416128844	not_mentioned	0.9244	not_mentioned	correct	ok	not_mentioned	released	option_probability
Clef	imcs21	test	10356747	symptom_114	10356747	0.015171119999999998	18.132744416128844	not_mentioned	0.7917	not_mentioned	correct	ok	not_mentioned	released	option_probability
Clef	imcs21	test	10356747	symptom_115	10356747	0.015171119999999998	18.132744416128844	not_mentioned	0.8329	not_mentioned	correct	ok	not_mentioned	released	option_probability
Clef	imcs21	test	10356747	symptom_116	10356747	0.015171119999999998	18.132744416128844	not_mentioned	0.6701	not_mentioned	correct	ok	not_mentioned	released	option_probability
Clef	imcs21	test	10356747	symptom_117	10356747	0.015171119999999998	18.132744416128844	not_mentioned	0.815	not_mentioned	correct	ok	not_mentioned	released	option_probability
Clef	imcs21	test	10356747	symptom_118	10356747	0.015171119999999998	18.132744416128844	not_mentioned	0.8761	not_mentioned	correct	ok	not_mentioned	released	option_probability
Clef	imcs21	test	10356747	symptom_119	10356747	0.015171119999999998	18.132744416128844	not_mentioned	0.5585	not_mentioned	correct	ok	not_mentioned	released	option_probability
Clef	imcs21	test	10356747	symptom_120	10356747	0.015171119999999998	18.132744416128844	not_mentioned	0.8993	not_mentioned	correct	ok	not_mentioned	released	option_probability
Clef	imcs21	test	10356747	symptom_121	10356747	0.015171119999999998	18.132744416128844	not_mentioned	0.7448	not_mentioned	correct	ok	not_mentioned	released	option_probability
Clef	imcs21	test	10356747	symptom_122	10356747	0.015171119999999998	18.132744416128844	not_mentioned	0.6423	not_mentioned	correct	ok	not_mentioned	released	option_probability
Clef	imcs21	test	10356747	symptom_123	10356747	0.015171119999999998	18.132744416128844	not_mentioned	0.666	not_mentioned	correct	ok	not_mentioned	released	option_probability
Clef	imcs21	test	10356747	symptom_124	10356747	0.015171119999999998	18.132744416128844	not_mentioned	0.4112	not_mentioned	correct	ok	not_mentioned	released	option_probability
Clef	imcs21	test	10356747	symptom_125	10356747	0.015171119999999998	18.132744416128844	not_mentioned	0.9037	not_mentioned	correct	ok	not_mentioned	released	option_probability
Clef	imcs21	test	10356747	symptom_126	10356747	0.015171119999999998	18.132744416128844	not_mentioned	0.9497	not_mentioned	correct	ok	not_mentioned	released	option_probability
Clef	imcs21	test	10356747	symptom_127	10356747	0.015171119999999998	18.132744416128844	not_mentioned	0.8764	not_mentioned	correct	ok	not_mentioned	released	option_probability
Clef	imcs21	test	10356747	symptom_128	10356747	0.015171119999999998	18.132744416128844	not_mentioned	0.6965	not_mentioned	correct	ok	not_mentioned	released	option_probability
Clef	imcs21	test	10356747	symptom_129	10356747	0.015171119999999998	18.132744416128844	not_mentioned	0.9548	not_mentioned	correct	ok	not_mentioned	released	option_probability
Clef	imcs21	test	10356747	symptom_130	10356747	0.015171119999999998	18.132744416128844	not_mentioned	0.9205	not_mentioned	correct	ok	not_mentioned	released	option_probability
Clef	imcs21	test	10356747	symptom_131	10356747	0.015171119999999998	18.132744416128844	not_mentioned	0.8875	not_mentioned	correct	ok	not_mentioned	released	option_probability
Clef	imcs21	test	10356747	symptom_132	10356747	0.015171119999999998	18.132744416128844	not_mentioned	0.9679	not_mentioned	correct	ok	not_mentioned	released	option_probability
Clef	imcs21	test	10356747	symptom_133	10356747	0.015171119999999998	18.132744416128844	not_mentioned	0.9424	not_mentioned	correct	ok	not_mentioned	released	option_probability
Clef	imcs21	test	10356747	symptom_134	10356747	0.015171119999999998	18.132744416128844	not_mentioned	0.9497	not_mentioned	correct	ok	not_mentioned	released	option_probability
Clef	imcs21	test	10356747	symptom_135	10356747	0.015171119999999998	18.132744416128844	not_mentioned	0.9228	not_mentioned	correct	ok	not_mentioned	released	option_probability
Clef	imcs21	test	10356747	symptom_136	10356747	0.015171119999999998	18.132744416128844	not_mentioned	0.9406	not_mentioned	correct	ok	not_mentioned	released	option_probability
Clef	imcs21	test	10356747	symptom_137	10356747	0.015171119999999998	18.132744416128844	not_mentioned	0.8736	not_mentioned	correct	ok	not_mentioned	released	option_probability
Clef	imcs21	test	10356747	symptom_138	10356747	0.015171119999999998	18.132744416128844	not_mentioned	0.7672	not_mentioned	correct	ok	not_mentioned	released	option_probability
Clef	imcs21	test	10356747	symptom_139	10356747	0.015171119999999998	18.132744416128844	not_mentioned	0.9219	not_mentioned	correct	ok	not_mentioned	released	option_probability
Clef	imcs21	test	10356747	symptom_140	10356747	0.015171119999999998	18.132744416128844	not_mentioned	0.9141	not_mentioned	correct	ok	not_mentioned	released	option_probability
Clef	imcs21	test	10356747	symptom_141	10356747	0.015171119999999998	18.132744416128844	not_mentioned	0.9303	not_mentioned	correct	ok	not_mentioned	released	option_probability
Clef	imcs21	test	10356747	symptom_142	10356747	0.015171119999999998	18.132744416128844	not_mentioned	0.9532	not_mentioned	correct	ok	not_mentioned	released	option_probability
Clef	imcs21	test	10356747	symptom_143	10356747	0.015171119999999998	18.132744416128844	not_mentioned	0.9059	not_mentioned	correct	ok	not_mentioned	released	option_probability
Clef	imcs21	test	10356747	symptom_144	10356747	0.015171119999999998	18.132744416128844	not_mentioned	0.9082	not_mentioned	correct	ok	not_mentioned	released	option_probability
Clef	imcs21	test	10356747	symptom_145	10356747	0.015171119999999998	18.132744416128844	not_mentioned	0.9451	not_mentioned	correct	ok	not_mentioned	released	option_probability
Clef	imcs21	test	10356747	symptom_146	10356747	0.015171119999999998	18.132744416128844	not_mentioned	0.8107	not_mentioned	correct	ok	not_mentioned	released	option_probability
Clef	imcs21	test	10356747	symptom_147	10356747	0.015171119999999998	18.132744416128844	not_mentioned	0.899	not_mentioned	correct	ok	not_mentioned	released	option_probability
Clef	imcs21	test	10356747	symptom_148	10356747	0.015171119999999998	18.132744416128844	not_mentioned	0.9187	not_mentioned	correct	ok	not_mentioned	released	option_probability
Clef	imcs21	test	10356747	symptom_149	10356747	0.015171119999999998	18.132744416128844	not_mentioned	0.9216	not_mentioned	correct	ok	not_mentioned	released	option_probability
Clef	imcs21	test	10356747	symptom_150	10356747	0.015171119999999998	18.132744416128844	not_mentioned	0.9521	not_mentioned	correct	ok	not_mentioned	released	option_probability
Clef	imcs21	test	10356747	symptom_151	10356747	0.015171119999999998	18.132744416128844	not_mentioned	0.9131	not_mentioned	correct	ok	not_mentioned	released	option_probability
Clef	imcs21	test	10356747	symptom_152	10356747	0.015171119999999998	18.132744416128844	not_mentioned	0.8908	not_mentioned	correct	ok	not_mentioned	released	option_probability
Clef	imcs21	test	10356747	symptom_153	10356747	0.015171119999999998	18.132744416128844	not_mentioned	0.93	not_mentioned	correct	ok	not_mentioned	released	option_probability
Clef	imcs21	test	10356747	symptom_154	10356747	0.015171119999999998	18.132744416128844	not_mentioned	0.7729	not_mentioned	correct	ok	not_mentioned	released	option_probability
Clef	imcs21	test	10356747	symptom_155	10356747	0.015171119999999998	18.132744416128844	not_mentioned	0.816	not_mentioned	correct	ok	not_mentioned	released	option_probability
Clef	imcs21	test	10356747	symptom_156	10356747	0.015171119999999998	18.132744416128844	not_mentioned	0.869	not_mentioned	correct	ok	not_mentioned	released	option_probability
Clef	imcs21	test	10356747	symptom_157	10356747	0.015171119999999998	18.132744416128844	not_mentioned	0.8877	not_mentioned	correct	ok	not_mentioned	released	option_probability
Clef	imcs21	test	10356747	symptom_158	10356747	0.015171119999999998	18.132744416128844	not_mentioned	0.7686	not_mentioned	correct	ok	not_mentioned	released	option_probability
Clef	imcs21	test	10356747	symptom_159	10356747	0.015171119999999998	18.132744416128844	not_mentioned	0.874	not_mentioned	correct	ok	not_mentioned	released	option_probability
Clef	imcs21	test	10356747	symptom_160	10356747	0.015171119999999998	18.132744416128844	not_mentioned	0.8459	not_mentioned	correct	ok	not_mentioned	released	option_probability
Clef	imcs21	test	10356747	symptom_161	10356747	0.015171119999999998	18.132744416128844	not_mentioned	0.916	not_mentioned	correct	ok	not_mentioned	released	option_probability
Clef	imcs21	test	10356747	symptom_162	10356747	0.015171119999999998	18.132744416128844	not_mentioned	0.8163	not_mentioned	correct	ok	not_mentioned	released	option_probability
Clef	imcs21	test	10356747	symptom_163	10356747	0.015171119999999998	18.132744416128844	not_mentioned	0.8442	not_mentioned	correct	ok	not_mentioned	released	option_probability
Clef	imcs21	test	10356747	symptom_164	10356747	0.015171119999999998	18.132744416128844	not_mentioned	0.8445	not_mentioned	correct	ok	not_mentioned	released	option_probability
Clef	imcs21	test	10356747	symptom_165	10356747	0.015171119999999998	18.132744416128844	not_mentioned	0.9298	not_mentioned	correct	ok	not_mentioned	released	option_probability
Clef	imcs21	test	10356747	symptom_166	10356747	0.015171119999999998	18.132744416128844	not_mentioned	0.8023	not_mentioned	correct	ok	not_mentioned	released	option_probability
Clef	imcs21	test	10356747	symptom_167	10356747	0.015171119999999998	18.132744416128844	not_mentioned	0.9288	not_mentioned	correct	ok	not_mentioned	released	option_probability
Clef	imcs21	test	10356747	symptom_168	10356747	0.015171119999999998	18.132744416128844	not_mentioned	0.9113	not_mentioned	correct	ok	not_mentioned	released	option_probability
Clef	imcs21	test	10356747	symptom_169	10356747	0.015171119999999998	18.132744416128844	not_mentioned	0.8194	not_mentioned	correct	ok	not_mentioned	released	option_probability
Clef	imcs21	test	10356747	symptom_170	10356747	0.015171119999999998	18.132744416128844	not_mentioned	0.9061	not_mentioned	correct	ok	not_mentioned	released	option_probability
Clef	imcs21	test	10356747	symptom_171	10356747	0.015171119999999998	18.132744416128844	not_mentioned	0.831	not_mentioned	correct	ok	not_mentioned	released	option_probability
Clef	imcs21	test	10356747	symptom_172	10356747	0.015171119999999998	18.132744416128844	not_mentioned	0.8597	not_mentioned	correct	ok	not_mentioned	released	option_probability
Clef	imcs21	test	10356747	symptom_173	10356747	0.015171119999999998	18.132744416128844	not_mentioned	0.8908	not_mentioned	correct	ok	not_mentioned	released	option_probability
Clef	imcs21	test	10356747	symptom_174	10356747	0.015171119999999998	18.132744416128844	not_mentioned	0.8013	not_mentioned	correct	ok	not_mentioned	released	option_probability
Clef	imcs21	test	10356747	symptom_175	10356747	0.015171119999999998	18.132744416128844	not_mentioned	0.8628	not_mentioned	correct	ok	not_mentioned	released	option_probability
Clef	imcs21	test	10356747	symptom_176	10356747	0.015171119999999998	18.132744416128844	not_mentioned	0.9211	not_mentioned	correct	ok	not_mentioned	released	option_probability
Clef	imcs21	test	10356747	symptom_177	10356747	0.015171119999999998	18.132744416128844	not_mentioned	0.7845	not_mentioned	correct	ok	not_mentioned	released	option_probability
Clef	imcs21	test	10356747	symptom_178	10356747	0.015171119999999998	18.132744416128844	not_mentioned	0.8756	not_mentioned	correct	ok	not_mentioned	released	option_probability
Clef	imcs21	test	10356747	symptom_179	10356747	0.015171119999999998	18.132744416128844	not_mentioned	0.7647	not_mentioned	correct	ok	not_mentioned	released	option_probability
Clef	imcs21	test	10356747	symptom_180	10356747	0.015171119999999998	18.132744416128844	not_mentioned	0.9197	not_mentioned	correct	ok	not_mentioned	released	option_probability
Clef	imcs21	test	10356747	symptom_181	10356747	0.015171119999999998	18.132744416128844	not_mentioned	0.9338	not_mentioned	correct	ok	not_mentioned	released	option_probability
Clef	imcs21	test	10356747	symptom_182	10356747	0.015171119999999998	18.132744416128844	not_mentioned	0.8548	not_mentioned	correct	ok	not_mentioned	released	option_probability
Clef	imcs21	test	10356747	symptom_183	10356747	0.015171119999999998	18.132744416128844	not_mentioned	0.954	not_mentioned	correct	ok	not_mentioned	released	option_probability
Clef	imcs21	test	10356747	symptom_184	10356747	0.015171119999999998	18.132744416128844	not_mentioned	0.9436	not_mentioned	correct	ok	not_mentioned	released	option_probability
Clef	imcs21	test	10356747	symptom_185	10356747	0.015171119999999998	18.132744416128844	not_mentioned	0.6092000000000001	not_mentioned	correct	ok	not_mentioned	released	option_probability
Clef	imcs21	test	10356747	symptom_186	10356747	0.015171119999999998	18.132744416128844	not_mentioned	0.9483	not_mentioned	correct	ok	not_mentioned	released	option_probability
Clef	imcs21	test	10356747	symptom_187	10356747	0.015171119999999998	18.132744416128844	not_mentioned	0.8581	not_mentioned	correct	ok	not_mentioned	released	option_probability
Clef	imcs21	test	10356747	symptom_188	10356747	0.015171119999999998	18.132744416128844	not_mentioned	0.8861	not_mentioned	correct	ok	not_mentioned	released	option_probability
Clef	imcs21	test	10356747	symptom_189	10356747	0.015171119999999998	18.132744416128844	not_mentioned	0.9224	not_mentioned	correct	ok	not_mentioned	released	option_probability
Clef	imcs21	test	10356747	symptom_190	10356747	0.015171119999999998	18.132744416128844	not_mentioned	0.8895	not_mentioned	correct	ok	not_mentioned	released	option_probability
Clef	imcs21	test	10356747	symptom_191	10356747	0.015171119999999998	18.132744416128844	not_mentioned	0.7912	not_mentioned	correct	ok	not_mentioned	released	option_probability
Clef	imcs21	test	10356747	symptom_192	10356747	0.015171119999999998	18.132744416128844	not_mentioned	0.7086	not_mentioned	correct	ok	not_mentioned	released	option_probability
Clef	imcs21	test	10356747	symptom_193	10356747	0.015171119999999998	18.132744416128844	not_mentioned	0.9346	not_mentioned	correct	ok	not_mentioned	released	option_probability
Clef	imcs21	test	10356747	symptom_194	10356747	0.015171119999999998	18.132744416128844	not_mentioned	0.8863	not_mentioned	correct	ok	not_mentioned	released	option_probability
Clef	imcs21	test	10356747	symptom_195	10356747	0.015171119999999998	18.132744416128844	not_mentioned	0.973	not_mentioned	correct	ok	not_mentioned	released	option_probability
Clef	imcs21	test	10356747	symptom_196	10356747	0.015171119999999998	18.132744416128844	not_mentioned	0.9567	not_mentioned	correct	ok	not_mentioned	released	option_probability
Clef	imcs21	test	10356747	symptom_197	10356747	0.015171119999999998	18.132744416128844	not_mentioned	0.9486	not_mentioned	correct	ok	not_mentioned	released	option_probability
Clef	imcs21	test	10356747	symptom_198	10356747	0.015171119999999998	18.132744416128844	not_mentioned	0.9491	not_mentioned	correct	ok	not_mentioned	released	option_probability
Clef	imcs21	test	10356747	symptom_199	10356747	0.015171119999999998	18.132744416128844	not_mentioned	0.9289	not_mentioned	correct	ok	not_mentioned	released	option_probability
Clef	imcs21	test	10356747	symptom_200	10356747	0.015171119999999998	18.132744416128844	not_mentioned	0.9428	not_mentioned	correct	ok	not_mentioned	released	option_probability
Clef	imcs21	test	10356747	symptom_201	10356747	0.015171119999999998	18.132744416128844	not_mentioned	0.8707	not_mentioned	correct	ok	not_mentioned	released	option_probability
Clef	imcs21	test	10356747	symptom_202	10356747	0.015171119999999998	18.132744416128844	not_mentioned	0.4842	not_mentioned	correct	ok	not_mentioned	released	option_probability
Clef	imcs21	test	10356747	symptom_203	10356747	0.015171119999999998	18.132744416128844	not_mentioned	0.9382	not_mentioned	correct	ok	not_mentioned	released	option_probability
Clef	imcs21	test	10356747	symptom_204	10356747	0.015171119999999998	18.132744416128844	not_mentioned	0.9299	not_mentioned	correct	ok	not_mentioned	released	option_probability
Clef	imcs21	test	10356747	symptom_205	10356747	0.015171119999999998	18.132744416128844	not_mentioned	0.9475	not_mentioned	correct	ok	not_mentioned	released	option_probability
Clef	imcs21	test	10356747	symptom_206	10356747	0.015171119999999998	18.132744416128844	not_mentioned	0.9483	not_mentioned	correct	ok	not_mentioned	released	option_probability
Clef	imcs21	test	10356747	symptom_207	10356747	0.015171119999999998	18.132744416128844	not_mentioned	0.8902	not_mentioned	correct	ok	not_mentioned	released	option_probability
Clef	imcs21	test	10356747	symptom_208	10356747	0.015171119999999998	18.132744416128844	not_mentioned	0.9390000000000001	not_mentioned	correct	ok	not_mentioned	released	option_probability
Clef	imcs21	test	10356747	symptom_209	10356747	0.015171119999999998	18.132744416128844	not_mentioned	0.9166	not_mentioned	correct	ok	not_mentioned	released	option_probability
Clef	imcs21	test	10356747	symptom_210	10356747	0.015171119999999998	18.132744416128844	not_mentioned	0.9277	not_mentioned	correct	ok	not_mentioned	released	option_probability
Clef	imcs21	test	10356747	symptom_211	10356747	0.015171119999999998	18.132744416128844	not_mentioned	0.8542	not_mentioned	correct	ok	not_mentioned	released	option_probability
Clef	imcs21	test	10356747	symptom_212	10356747	0.015171119999999998	18.132744416128844	not_mentioned	0.8509	not_mentioned	correct	ok	not_mentioned	released	option_probability
Clef	imcs21	test	10356747	symptom_213	10356747	0.015171119999999998	18.132744416128844	not_mentioned	0.7808	not_mentioned	correct	ok	not_mentioned	released	option_probability
Clef	imcs21	test	10356747	symptom_214	10356747	0.015171119999999998	18.132744416128844	not_mentioned	0.8545	not_mentioned	correct	ok	not_mentioned	released	option_probability
Clef	imcs21	test	10356747	symptom_215	10356747	0.015171119999999998	18.132744416128844	not_mentioned	0.9143	not_mentioned	correct	ok	not_mentioned	released	option_probability
Clef	imcs21	test	10356747	symptom_216	10356747	0.015171119999999998	18.132744416128844	not_mentioned	0.8489	not_mentioned	correct	ok	not_mentioned	released	option_probability
Clef	imcs21	test	10356747	symptom_217	10356747	0.015171119999999998	18.132744416128844	not_mentioned	0.8616	not_mentioned	correct	ok	not_mentioned	released	option_probability
Clef	imcs21	test	10356747	symptom_218	10356747	0.015171119999999998	18.132744416128844	not_mentioned	0.881	not_mentioned	correct	ok	not_mentioned	released	option_probability
Clef	imcs21	test	10356747	symptom_219	10356747	0.015171119999999998	18.132744416128844	not_mentioned	0.9244	not_mentioned	correct	ok	not_mentioned	released	option_probability
Clef	imcs21	test	10356747	symptom_220	10356747	0.015171119999999998	18.132744416128844	not_mentioned	0.9082	not_mentioned	correct	ok	not_mentioned	released	option_probability
Clef	imcs21	test	10356747	symptom_221	10356747	0.015171119999999998	18.132744416128844	not_mentioned	0.8945	not_mentioned	correct	ok	not_mentioned	released	option_probability
Clef	imcs21	test	10356747	symptom_222	10356747	0.015171119999999998	18.132744416128844	not_mentioned	0.8858	not_mentioned	correct	ok	not_mentioned	released	option_probability
Clef	imcs21	test	10356747	symptom_223	10356747	0.015171119999999998	18.132744416128844	not_mentioned	0.8189	not_mentioned	correct	ok	not_mentioned	released	option_probability
Clef	imcs21	test	10356747	symptom_224	10356747	0.015171119999999998	18.132744416128844	not_mentioned	0.8429	not_mentioned	correct	ok	not_mentioned	released	option_probability
Clef	imcs21	test	10356747	symptom_225	10356747	0.015171119999999998	18.132744416128844	not_mentioned	0.8104	not_mentioned	correct	ok	not_mentioned	released	option_probability
Clef	imcs21	test	10356747	symptom_226	10356747	0.015171119999999998	18.132744416128844	not_mentioned	0.692	not_mentioned	correct	ok	not_mentioned	released	option_probability
Clef	imcs21	test	10356747	symptom_227	10356747	0.015171119999999998	18.132744416128844	not_mentioned	0.8415	not_mentioned	correct	ok	not_mentioned	released	option_probability
Clef	imcs21	test	10356747	symptom_228	10356747	0.015171119999999998	18.132744416128844	not_mentioned	0.9042	not_mentioned	correct	ok	not_mentioned	released	option_probability
Clef	imcs21	test	10356747	symptom_229	10356747	0.015171119999999998	18.132744416128844	not_mentioned	0.9481	not_mentioned	correct	ok	not_mentioned	released	option_probability
Clef	imcs21	test	10356747	symptom_230	10356747	0.015171119999999998	18.132744416128844	not_mentioned	0.805	not_mentioned	correct	ok	not_mentioned	released	option_probability
Clef	imcs21	test	10356747	symptom_231	10356747	0.015171119999999998	18.132744416128844	not_mentioned	0.833	not_mentioned	correct	ok	not_mentioned	released	option_probability
Clef	imcs21	test	10356747	symptom_232	10356747	0.015171119999999998	18.132744416128844	not_mentioned	0.6281	not_mentioned	correct	ok	not_mentioned	released	option_probability
Clef	imcs21	test	10356747	symptom_233	10356747	0.015171119999999998	18.132744416128844	not_mentioned	0.8977	not_mentioned	correct	ok	not_mentioned	released	option_probability
Clef	imcs21	test	10356747	symptom_234	10356747	0.015171119999999998	18.132744416128844	not_mentioned	0.9282	not_mentioned	correct	ok	not_mentioned	released	option_probability
Clef	imcs21	test	10356747	symptom_235	10356747	0.015171119999999998	18.132744416128844	not_mentioned	0.8469	not_mentioned	correct	ok	not_mentioned	released	option_probability
Clef	imcs21	test	10356747	symptom_236	10356747	0.015171119999999998	18.132744416128844	not_mentioned	0.8978	not_mentioned	correct	ok	not_mentioned	released	option_probability
Clef	imcs21	test	10356747	symptom_237	10356747	0.015171119999999998	18.132744416128844	not_mentioned	0.8723	not_mentioned	correct	ok	not_mentioned	released	option_probability
Clef	imcs21	test	10356747	symptom_238	10356747	0.015171119999999998	18.132744416128844	not_mentioned	0.8904	not_mentioned	correct	ok	not_mentioned	released	option_probability
Clef	imcs21	test	10356747	symptom_239	10356747	0.015171119999999998	18.132744416128844	not_mentioned	0.9149	not_mentioned	correct	ok	not_mentioned	released	option_probability
Clef	imcs21	test	10356747	symptom_240	10356747	0.015171119999999998	18.132744416128844	not_mentioned	0.9393	not_mentioned	correct	ok	not_mentioned	released	option_probability
Clef	imcs21	test	10356747	symptom_241	10356747	0.015171119999999998	18.132744416128844	not_mentioned	0.9044	not_mentioned	correct	ok	not_mentioned	released	option_probability
Clef	imcs21	test	10356747	symptom_242	10356747	0.015171119999999998	18.132744416128844	not_mentioned	0.9137	not_mentioned	correct	ok	not_mentioned	released	option_probability
Clef	imcs21	test	10356747	symptom_243	10356747	0.015171119999999998	18.132744416128844	not_mentioned	0.9096	not_mentioned	correct	ok	not_mentioned	released	option_probability
Clef	imcs21	test	10356747	symptom_244	10356747	0.015171119999999998	18.132744416128844	not_mentioned	0.8934	not_mentioned	correct	ok	not_mentioned	released	option_probability
Clef	imcs21	test	10356747	symptom_245	10356747	0.015171119999999998	18.132744416128844	not_mentioned	0.7052	not_mentioned	correct	ok	not_mentioned	released	option_probability
Clef	imcs21	test	10356747	symptom_246	10356747	0.015171119999999998	18.132744416128844	not_mentioned	0.8828	not_mentioned	correct	ok	not_mentioned	released	option_probability
Clef	imcs21	test	10356747	symptom_247	10356747	0.015171119999999998	18.132744416128844	not_mentioned	0.9255	not_mentioned	correct	ok	not_mentioned	released	option_probability
Clef	imcs21	test	10356747	symptom_248	10356747	0.015171119999999998	18.132744416128844	not_mentioned	0.8993	not_mentioned	correct	ok	not_mentioned	released	option_probability
Clef	imcs21	test	10356747	symptom_249	10356747	0.015171119999999998	18.132744416128844	not_mentioned	0.9342	not_mentioned	correct	ok	not_mentioned	released	option_probability
Clef	imcs21	test	10356747	symptom_250	10356747	0.015171119999999998	18.132744416128844	not_mentioned	0.8572	not_mentioned	correct	ok	not_mentioned	released	option_probability
Clef	imcs21	test	10356747	symptom_251	10356747	0.015171119999999998	18.132744416128844	not_mentioned	0.9418	not_mentioned	correct	ok	not_mentioned	released	option_probability
Clef	imcs21	test	10356747	symptom_252	10356747	0.015171119999999998	18.132744416128844	not_mentioned	0.6939000000000001	not_mentioned	correct	ok	not_mentioned	released	option_probability
Clef	imcs21	test	10356747	symptom_253	10356747	0.015171119999999998	18.132744416128844	not_mentioned	0.9443	not_mentioned	correct	ok	not_mentioned	released	option_probability
Clef	imcs21	test	10356747	symptom_254	10356747	0.015171119999999998	18.132744416128844	not_mentioned	0.9379	not_mentioned	correct	ok	not_mentioned	released	option_probability
Clef	imcs21	test	10356747	symptom_255	10356747	0.015171119999999998	18.132744416128844	not_mentioned	0.9187	not_mentioned	correct	ok	not_mentioned	released	option_probability
Clef	imcs21	test	10356747	symptom_256	10356747	0.015171119999999998	18.132744416128844	not_mentioned	0.7296	not_mentioned	correct	ok	not_mentioned	released	option_probability
Clef	imcs21	test	10356747	symptom_257	10356747	0.015171119999999998	18.132744416128844	not_mentioned	0.9716	not_mentioned	correct	ok	not_mentioned	released	option_probability
Clef	imcs21	test	10356747	symptom_258	10356747	0.015171119999999998	18.132744416128844	not_mentioned	0.9662	not_mentioned	correct	ok	not_mentioned	released	option_probability
Clef	imcs21	test	10356747	symptom_259	10356747	0.015171119999999998	18.132744416128844	not_mentioned	0.9519	not_mentioned	correct	ok	not_mentioned	released	option_probability
Clef	imcs21	test	10356747	symptom_260	10356747	0.015171119999999998	18.132744416128844	not_mentioned	0.9193	not_mentioned	correct	ok	not_mentioned	released	option_probability
Clef	imcs21	test	10356747	symptom_261	10356747	0.015171119999999998	18.132744416128844	not_mentioned	0.9422	not_mentioned	correct	ok	not_mentioned	released	option_probability
Clef	imcs21	test	10356747	symptom_262	10356747	0.015171119999999998	18.132744416128844	not_mentioned	0.9299	not_mentioned	correct	ok	not_mentioned	released	option_probability
Clef	imcs21	test	10356747	symptom_263	10356747	0.015171119999999998	18.132744416128844	not_mentioned	0.8361	not_mentioned	correct	ok	not_mentioned	released	option_probability
Clef	imcs21	test	10356747	symptom_264	10356747	0.015171119999999998	18.132744416128844	not_mentioned	0.8129	not_mentioned	correct	ok	not_mentioned	released	option_probability
Clef	imcs21	test	10356747	symptom_265	10356747	0.015171119999999998	18.132744416128844	not_mentioned	0.9284	not_mentioned	correct	ok	not_mentioned	released	option_probability
Clef	imcs21	test	10356747	symptom_266	10356747	0.015171119999999998	18.132744416128844	not_mentioned	0.9278	not_mentioned	correct	ok	not_mentioned	released	option_probability
Clef	imcs21	test	10356747	symptom_267	10356747	0.015171119999999998	18.132744416128844	not_mentioned	0.9044	not_mentioned	correct	ok	not_mentioned	released	option_probability
Clef	imcs21	test	10356747	symptom_268	10356747	0.015171119999999998	18.132744416128844	not_mentioned	0.8722	not_mentioned	correct	ok	not_mentioned	released	option_probability
Clef	imcs21	test	10356747	symptom_269	10356747	0.015171119999999998	18.132744416128844	not_mentioned	0.8985	not_mentioned	correct	ok	not_mentioned	released	option_probability
Clef	imcs21	test	10356747	symptom_270	10356747	0.015171119999999998	18.132744416128844	not_mentioned	0.7948	not_mentioned	correct	ok	not_mentioned	released	option_probability
Clef	imcs21	test	10356747	symptom_271	10356747	0.015171119999999998	18.132744416128844	not_mentioned	0.7199	not_mentioned	correct	ok	not_mentioned	released	option_probability
Clef	imcs21	test	10356747	symptom_272	10356747	0.015171119999999998	18.132744416128844	not_mentioned	0.9051	not_mentioned	correct	ok	not_mentioned	released	option_probability
Clef	imcs21	test	10356747	symptom_273	10356747	0.015171119999999998	18.132744416128844	not_mentioned	0.9185	not_mentioned	correct	ok	not_mentioned	released	option_probability
Clef	imcs21	test	10356747	symptom_274	10356747	0.015171119999999998	18.132744416128844	not_mentioned	0.8767	not_mentioned	correct	ok	not_mentioned	released	option_probability
Clef	imcs21	test	10356747	symptom_275	10356747	0.015171119999999998	18.132744416128844	not_mentioned	0.7666	not_mentioned	correct	ok	not_mentioned	released	option_probability
Clef	imcs21	test	10356747	symptom_276	10356747	0.015171119999999998	18.132744416128844	not_mentioned	0.8701	not_mentioned	correct	ok	not_mentioned	released	option_probability
Clef	imcs21	test	10356747	symptom_277	10356747	0.015171119999999998	18.132744416128844	not_mentioned	0.9314	not_mentioned	correct	ok	not_mentioned	released	option_probability
Clef	imcs21	test	10356747	symptom_278	10356747	0.015171119999999998	18.132744416128844	not_mentioned	0.8759	not_mentioned	correct	ok	not_mentioned	released	option_probability
Clef	imcs21	test	10356747	symptom_279	10356747	0.015171119999999998	18.132744416128844	not_mentioned	0.9287	not_mentioned	correct	ok	not_mentioned	released	option_probability
Clef	imcs21	test	10356747	symptom_280	10356747	0.015171119999999998	18.132744416128844	not_mentioned	0.9421	not_mentioned	correct	ok	not_mentioned	released	option_probability
Clef	imcs21	test	10356747	symptom_281	10356747	0.015171119999999998	18.132744416128844	not_mentioned	0.9207	not_mentioned	correct	ok	not_mentioned	released	option_probability
Clef	imcs21	test	10356747	symptom_282	10356747	0.015171119999999998	18.132744416128844	not_mentioned	0.9272	not_mentioned	correct	ok	not_mentioned	released	option_probability
Clef	imcs21	test	10356747	symptom_283	10356747	0.015171119999999998	18.132744416128844	not_mentioned	0.8848	not_mentioned	correct	ok	not_mentioned	released	option_probability
Clef	imcs21	test	10356747	symptom_284	10356747	0.015171119999999998	18.132744416128844	not_mentioned	0.8427	not_mentioned	correct	ok	not_mentioned	released	option_probability
Clef	imcs21	test	10356747	symptom_285	10356747	0.015171119999999998	18.132744416128844	not_mentioned	0.8328	not_mentioned	correct	ok	not_mentioned	released	option_probability
Clef	imcs21	test	10356747	symptom_286	10356747	0.015171119999999998	18.132744416128844	not_mentioned	0.9483	not_mentioned	correct	ok	not_mentioned	released	option_probability
Clef	imcs21	test	10356747	symptom_287	10356747	0.015171119999999998	18.132744416128844	not_mentioned	0.926	not_mentioned	correct	ok	not_mentioned	released	option_probability
Clef	imcs21	test	10356747	symptom_288	10356747	0.015171119999999998	18.132744416128844	not_mentioned	0.873	not_mentioned	correct	ok	not_mentioned	released	option_probability
Clef	imcs21	test	10356747	symptom_289	10356747	0.015171119999999998	18.132744416128844	not_mentioned	0.8028	not_mentioned	correct	ok	not_mentioned	released	option_probability
Clef	imcs21	test	10356747	symptom_290	10356747	0.015171119999999998	18.132744416128844	not_mentioned	0.9565	not_mentioned	correct	ok	not_mentioned	released	option_probability
Clef	imcs21	test	10356747	symptom_291	10356747	0.015171119999999998	18.132744416128844	not_mentioned	0.8805	not_mentioned	correct	ok	not_mentioned	released	option_probability
Clef	imcs21	test	10356747	symptom_292	10356747	0.015171119999999998	18.132744416128844	not_mentioned	0.7617	not_mentioned	correct	ok	not_mentioned	released	option_probability
Clef	imcs21	test	10356747	symptom_293	10356747	0.015171119999999998	18.132744416128844	not_mentioned	0.8739	not_mentioned	correct	ok	not_mentioned	released	option_probability
Clef	imcs21	test	10356747	symptom_294	10356747	0.015171119999999998	18.132744416128844	not_mentioned	0.8046	not_mentioned	correct	ok	not_mentioned	released	option_probability
Clef	imcs21	test	10356747	symptom_295	10356747	0.015171119999999998	18.132744416128844	not_mentioned	0.9381	not_mentioned	correct	ok	not_mentioned	released	option_probability
Clef	imcs21	test	10356747	symptom_296	10356747	0.015171119999999998	18.132744416128844	not_mentioned	0.918	not_mentioned	correct	ok	not_mentioned	released	option_probability
Clef	imcs21	test	10356747	symptom_297	10356747	0.015171119999999998	18.132744416128844	not_mentioned	0.8274	not_mentioned	correct	ok	not_mentioned	released	option_probability
Clef	imcs21	test	10356747	symptom_298	10356747	0.015171119999999998	18.132744416128844	not_mentioned	0.7551	not_mentioned	correct	ok	not_mentioned	released	option_probability
Clef	imcs21	test	10356747	symptom_299	10356747	0.015171119999999998	18.132744416128844	not_mentioned	0.8644	not_mentioned	correct	ok	not_mentioned	released	option_probability
Clef	imcs21	test	10356747	symptom_300	10356747	0.015171119999999998	18.132744416128844	not_mentioned	0.8364	not_mentioned	correct	ok	not_mentioned	released	option_probability
Clef	imcs21	test	10356747	symptom_301	10356747	0.015171119999999998	18.132744416128844	not_mentioned	0.8507	not_mentioned	correct	ok	not_mentioned	released	option_probability
Clef	imcs21	test	10356747	symptom_302	10356747	0.015171119999999998	18.132744416128844	not_mentioned	0.9521	not_mentioned	correct	ok	not_mentioned	released	option_probability
Clef	imcs21	test	10356747	symptom_303	10356747	0.015171119999999998	18.132744416128844	not_mentioned	0.8628	not_mentioned	correct	ok	not_mentioned	released	option_probability
Clef	imcs21	test	10356747	symptom_304	10356747	0.015171119999999998	18.132744416128844	not_mentioned	0.4008	not_mentioned	correct	ok	not_mentioned	released	option_probability
Clef	imcs21	test	10356747	symptom_305	10356747	0.015171119999999998	18.132744416128844	not_mentioned	0.9333	not_mentioned	correct	ok	not_mentioned	released	option_probability
Clef	imcs21	test	10356747	symptom_306	10356747	0.015171119999999998	18.132744416128844	not_mentioned	0.7768	not_mentioned	correct	ok	not_mentioned	released	option_probability
Clef	imcs21	test	10356747	symptom_307	10356747	0.015171119999999998	18.132744416128844	not_mentioned	0.6163	not_mentioned	correct	ok	not_mentioned	released	option_probability
Clef	imcs21	test	10356747	symptom_308	10356747	0.015171119999999998	18.132744416128844	not_mentioned	0.8915	not_mentioned	correct	ok	not_mentioned	released	option_probability
Clef	imcs21	test	10356747	symptom_309	10356747	0.015171119999999998	18.132744416128844	not_mentioned	0.9505	not_mentioned	correct	ok	not_mentioned	released	option_probability
Clef	imcs21	test	10356747	symptom_310	10356747	0.015171119999999998	18.132744416128844	not_mentioned	0.8546	not_mentioned	correct	ok	not_mentioned	released	option_probability
Clef	imcs21	test	10356747	symptom_311	10356747	0.015171119999999998	18.132744416128844	not_mentioned	0.7883	not_mentioned	correct	ok	not_mentioned	released	option_probability
Clef	imcs21	test	10356747	symptom_312	10356747	0.015171119999999998	18.132744416128844	not_mentioned	0.8827	not_mentioned	correct	ok	not_mentioned	released	option_probability
Clef	imcs21	test	10356747	symptom_313	10356747	0.015171119999999998	18.132744416128844	not_mentioned	0.8185	not_mentioned	correct	ok	not_mentioned	released	option_probability
Clef	imcs21	test	10356747	symptom_314	10356747	0.015171119999999998	18.132744416128844	not_mentioned	0.8821	not_mentioned	correct	ok	not_mentioned	released	option_probability
Clef	imcs21	test	10356747	symptom_315	10356747	0.015171119999999998	18.132744416128844	not_mentioned	0.9135	not_mentioned	correct	ok	not_mentioned	released	option_probability
Clef	imcs21	test	10356747	symptom_316	10356747	0.015171119999999998	18.132744416128844	not_mentioned	0.7231	not_mentioned	correct	ok	not_mentioned	released	option_probability
Clef	imcs21	test	10356747	symptom_317	10356747	0.015171119999999998	18.132744416128844	not_mentioned	0.8753	not_mentioned	correct	ok	not_mentioned	released	option_probability
Clef	imcs21	test	10356747	symptom_318	10356747	0.015171119999999998	18.132744416128844	not_mentioned	0.9386	not_mentioned	correct	ok	not_mentioned	released	option_probability
Clef	imcs21	test	10356747	symptom_319	10356747	0.015171119999999998	18.132744416128844	not_mentioned	0.8834	not_mentioned	correct	ok	not_mentioned	released	option_probability
Clef	imcs21	test	10356747	symptom_320	10356747	0.015171119999999998	18.132744416128844	not_mentioned	0.8068	not_mentioned	correct	ok	not_mentioned	released	option_probability
Clef	imcs21	test	10356747	symptom_321	10356747	0.015171119999999998	18.132744416128844	not_mentioned	0.9437	not_mentioned	correct	ok	not_mentioned	released	option_probability
Clef	imcs21	test	10356747	symptom_322	10356747	0.015171119999999998	18.132744416128844	not_mentioned	0.9668	not_mentioned	correct	ok	not_mentioned	released	option_probability
Clef	imcs21	test	10356747	symptom_323	10356747	0.015171119999999998	18.132744416128844	not_mentioned	0.968	not_mentioned	correct	ok	not_mentioned	released	option_probability
Clef	imcs21	test	10356747	symptom_324	10356747	0.015171119999999998	18.132744416128844	not_mentioned	0.9799	not_mentioned	correct	ok	not_mentioned	released	option_probability
Clef	imcs21	test	10356747	symptom_325	10356747	0.015171119999999998	18.132744416128844	not_mentioned	0.9642	not_mentioned	correct	ok	not_mentioned	released	option_probability
Clef	imcs21	test	10356747	symptom_326	10356747	0.015171119999999998	18.132744416128844	not_mentioned	0.9616	not_mentioned	correct	ok	not_mentioned	released	option_probability
Clef	imcs21	test	10356747	symptom_327	10356747	0.015171119999999998	18.132744416128844	not_mentioned	0.8809	not_mentioned	correct	ok	not_mentioned	released	option_probability
Clef	imcs21	test	10356747	symptom_328	10356747	0.015171119999999998	18.132744416128844	not_mentioned	0.8579	not_mentioned	correct	ok	not_mentioned	released	option_probability
Clef	imcs21	test	10356747	symptom_329	10356747	0.015171119999999998	18.132744416128844	not_mentioned	0.9598	not_mentioned	correct	ok	not_mentioned	released	option_probability
Clef	imcs21	test	10356747	symptom_330	10356747	0.015171119999999998	18.132744416128844	not_mentioned	0.9573	not_mentioned	correct	ok	not_mentioned	released	option_probability
Clef	imcs21	test	10357566	symptom_000	10357566	0.014978159999999999	18.1222359999083	not_mentioned	0.4928	positive	incorrect	ok	positive	released	option_probability
Clef	imcs21	test	10357566	symptom_001	10357566	0.014978159999999999	18.1222359999083	positive	0.9561	positive	correct	ok	positive	released	option_probability
Clef	imcs21	test	10357566	symptom_002	10357566	0.014978159999999999	18.1222359999083	uncertain	0.4302	positive	incorrect	ok	positive	released	option_probability
Clef	imcs21	test	10357566	symptom_003	10357566	0.014978159999999999	18.1222359999083	not_mentioned	0.9036	not_mentioned	correct	ok	not_mentioned	released	option_probability
Clef	imcs21	test	10357566	symptom_004	10357566	0.014978159999999999	18.1222359999083	not_mentioned	0.9037000000000001	not_mentioned	correct	ok	not_mentioned	released	option_probability
Clef	imcs21	test	10357566	symptom_005	10357566	0.014978159999999999	18.1222359999083	not_mentioned	0.6868	not_mentioned	correct	ok	not_mentioned	released	option_probability
Clef	imcs21	test	10357566	symptom_006	10357566	0.014978159999999999	18.1222359999083	not_mentioned	0.8731	not_mentioned	correct	ok	not_mentioned	released	option_probability
Clef	imcs21	test	10357566	symptom_007	10357566	0.014978159999999999	18.1222359999083	not_mentioned	0.6134000000000001	not_mentioned	correct	ok	not_mentioned	released	option_probability
Clef	imcs21	test	10357566	symptom_008	10357566	0.014978159999999999	18.1222359999083	not_mentioned	0.9186	not_mentioned	correct	ok	not_mentioned	released	option_probability
Clef	imcs21	test	10357566	symptom_009	10357566	0.014978159999999999	18.1222359999083	not_mentioned	0.5747	not_mentioned	correct	ok	not_mentioned	released	option_probability
Clef	imcs21	test	10357566	symptom_010	10357566	0.014978159999999999	18.1222359999083	not_mentioned	0.8063	not_mentioned	correct	ok	not_mentioned	released	option_probability
Clef	imcs21	test	10357566	symptom_011	10357566	0.014978159999999999	18.1222359999083	positive	0.7628	positive	correct	ok	positive	released	option_probability
Clef	imcs21	test	10357566	symptom_012	10357566	0.014978159999999999	18.1222359999083	not_mentioned	0.56	not_mentioned	correct	ok	not_mentioned	released	option_probability
Clef	imcs21	test	10357566	symptom_013	10357566	0.014978159999999999	18.1222359999083	not_mentioned	0.7934	not_mentioned	correct	ok	not_mentioned	released	option_probability
Clef	imcs21	test	10357566	symptom_014	10357566	0.014978159999999999	18.1222359999083	uncertain	0.7779	uncertain	correct	ok	uncertain	released	option_probability
Clef	imcs21	test	10357566	symptom_015	10357566	0.014978159999999999	18.1222359999083	not_mentioned	0.7676	not_mentioned	correct	ok	not_mentioned	released	option_probability
Clef	imcs21	test	10357566	symptom_016	10357566	0.014978159999999999	18.1222359999083	not_mentioned	0.543	not_mentioned	correct	ok	not_mentioned	released	option_probability
Clef	imcs21	test	10357566	symptom_017	10357566	0.014978159999999999	18.1222359999083	not_mentioned	0.5731	not_mentioned	correct	ok	not_mentioned	released	option_probability
Clef	imcs21	test	10357566	symptom_018	10357566	0.014978159999999999	18.1222359999083	not_mentioned	0.9004	not_mentioned	correct	ok	not_mentioned	released	option_probability
Clef	imcs21	test	10357566	symptom_019	10357566	0.014978159999999999	18.1222359999083	not_mentioned	0.8389	not_mentioned	correct	ok	not_mentioned	released	option_probability
Clef	imcs21	test	10357566	symptom_020	10357566	0.014978159999999999	18.1222359999083	not_mentioned	0.6054	not_mentioned	correct	ok	not_mentioned	released	option_probability
Clef	imcs21	test	10357566	symptom_021	10357566	0.014978159999999999	18.1222359999083	positive	0.356	not_mentioned	incorrect	ok	not_mentioned	released	option_probability
Clef	imcs21	test	10357566	symptom_022	10357566	0.014978159999999999	18.1222359999083	uncertain	0.3516	not_mentioned	incorrect	ok	not_mentioned	released	option_probability
Clef	imcs21	test	10357566	symptom_023	10357566	0.014978159999999999	18.1222359999083	not_mentioned	0.6773	not_mentioned	correct	ok	not_mentioned	released	option_probability
Clef	imcs21	test	10357566	symptom_024	10357566	0.014978159999999999	18.1222359999083	not_mentioned	0.8375	not_mentioned	correct	ok	not_mentioned	released	option_probability
Clef	imcs21	test	10357566	symptom_025	10357566	0.014978159999999999	18.1222359999083	not_mentioned	0.7907	not_mentioned	correct	ok	not_mentioned	released	option_probability
Clef	imcs21	test	10357566	symptom_026	10357566	0.014978159999999999	18.1222359999083	not_mentioned	0.6294	not_mentioned	correct	ok	not_mentioned	released	option_probability
Clef	imcs21	test	10357566	symptom_027	10357566	0.014978159999999999	18.1222359999083	not_mentioned	0.7315	not_mentioned	correct	ok	not_mentioned	released	option_probability
Clef	imcs21	test	10357566	symptom_028	10357566	0.014978159999999999	18.1222359999083	not_mentioned	0.8494	not_mentioned	correct	ok	not_mentioned	released	option_probability
Clef	imcs21	test	10357566	symptom_029	10357566	0.014978159999999999	18.1222359999083	not_mentioned	0.8607	not_mentioned	correct	ok	not_mentioned	released	option_probability
Clef	imcs21	test	10357566	symptom_030	10357566	0.014978159999999999	18.1222359999083	not_mentioned	0.9067	not_mentioned	correct	ok	not_mentioned	released	option_probability
Clef	imcs21	test	10357566	symptom_031	10357566	0.014978159999999999	18.1222359999083	not_mentioned	0.7254	not_mentioned	correct	ok	not_mentioned	released	option_probability
Clef	imcs21	test	10357566	symptom_032	10357566	0.014978159999999999	18.1222359999083	not_mentioned	0.7241	not_mentioned	correct	ok	not_mentioned	released	option_probability
Clef	imcs21	test	10357566	symptom_033	10357566	0.014978159999999999	18.1222359999083	not_mentioned	0.863	not_mentioned	correct	ok	not_mentioned	released	option_probability
Clef	imcs21	test	10357566	symptom_034	10357566	0.014978159999999999	18.1222359999083	not_mentioned	0.9041	not_mentioned	correct	ok	not_mentioned	released	option_probability
Clef	imcs21	test	10357566	symptom_035	10357566	0.014978159999999999	18.1222359999083	not_mentioned	0.6927	not_mentioned	correct	ok	not_mentioned	released	option_probability
Clef	imcs21	test	10357566	symptom_036	10357566	0.014978159999999999	18.1222359999083	positive	0.9254	positive	correct	ok	positive	released	option_probability
Clef	imcs21	test	10357566	symptom_037	10357566	0.014978159999999999	18.1222359999083	not_mentioned	0.6645	not_mentioned	correct	ok	not_mentioned	released	option_probability
Clef	imcs21	test	10357566	symptom_038	10357566	0.014978159999999999	18.1222359999083	not_mentioned	0.8398	not_mentioned	correct	ok	not_mentioned	released	option_probability
Clef	imcs21	test	10357566	symptom_039	10357566	0.014978159999999999	18.1222359999083	not_mentioned	0.8171	not_mentioned	correct	ok	not_mentioned	released	option_probability
Clef	imcs21	test	10357566	symptom_040	10357566	0.014978159999999999	18.1222359999083	not_mentioned	0.9156	not_mentioned	correct	ok	not_mentioned	released	option_probability
Clef	imcs21	test	10357566	symptom_041	10357566	0.014978159999999999	18.1222359999083	not_mentioned	0.8138	not_mentioned	correct	ok	not_mentioned	released	option_probability
Clef	imcs21	test	10357566	symptom_042	10357566	0.014978159999999999	18.1222359999083	not_mentioned	0.7427	not_mentioned	correct	ok	not_mentioned	released	option_probability
Clef	imcs21	test	10357566	symptom_043	10357566	0.014978159999999999	18.1222359999083	not_mentioned	0.8624	not_mentioned	correct	ok	not_mentioned	released	option_probability
Clef	imcs21	test	10357566	symptom_044	10357566	0.014978159999999999	18.1222359999083	positive	0.6857	not_mentioned	incorrect	ok	not_mentioned	released	option_probability
Clef	imcs21	test	10357566	symptom_045	10357566	0.014978159999999999	18.1222359999083	not_mentioned	0.8922	not_mentioned	correct	ok	not_mentioned	released	option_probability
Clef	imcs21	test	10357566	symptom_046	10357566	0.014978159999999999	18.1222359999083	not_mentioned	0.5239	not_mentioned	correct	ok	not_mentioned	released	option_probability
Clef	imcs21	test	10357566	symptom_047	10357566	0.014978159999999999	18.1222359999083	not_mentioned	0.7868	not_mentioned	correct	ok	not_mentioned	released	option_probability
Clef	imcs21	test	10357566	symptom_048	10357566	0.014978159999999999	18.1222359999083	not_mentioned	0.6078	not_mentioned	correct	ok	not_mentioned	released	option_probability
Clef	imcs21	test	10357566	symptom_049	10357566	0.014978159999999999	18.1222359999083	not_mentioned	0.7685	not_mentioned	correct	ok	not_mentioned	released	option_probability
Clef	imcs21	test	10357566	symptom_050	10357566	0.014978159999999999	18.1222359999083	not_mentioned	0.8255	not_mentioned	correct	ok	not_mentioned	released	option_probability
Clef	imcs21	test	10357566	symptom_051	10357566	0.014978159999999999	18.1222359999083	not_mentioned	0.7928	not_mentioned	correct	ok	not_mentioned	released	option_probability
Clef	imcs21	test	10357566	symptom_052	10357566	0.014978159999999999	18.1222359999083	not_mentioned	0.8792	not_mentioned	correct	ok	not_mentioned	released	option_probability
Clef	imcs21	test	10357566	symptom_053	10357566	0.014978159999999999	18.1222359999083	not_mentioned	0.4711	not_mentioned	correct	ok	not_mentioned	released	option_probability
Clef	imcs21	test	10357566	symptom_054	10357566	0.014978159999999999	18.1222359999083	not_mentioned	0.8645	not_mentioned	correct	ok	not_mentioned	released	option_probability
Clef	imcs21	test	10357566	symptom_055	10357566	0.014978159999999999	18.1222359999083	not_mentioned	0.9075	not_mentioned	correct	ok	not_mentioned	released	option_probability
Clef	imcs21	test	10357566	symptom_056	10357566	0.014978159999999999	18.1222359999083	not_mentioned	0.9175	not_mentioned	correct	ok	not_mentioned	released	option_probability
Clef	imcs21	test	10357566	symptom_057	10357566	0.014978159999999999	18.1222359999083	not_mentioned	0.8514	not_mentioned	correct	ok	not_mentioned	released	option_probability
Clef	imcs21	test	10357566	symptom_058	10357566	0.014978159999999999	18.1222359999083	not_mentioned	0.7961	not_mentioned	correct	ok	not_mentioned	released	option_probability
Clef	imcs21	test	10357566	symptom_059	10357566	0.014978159999999999	18.1222359999083	not_mentioned	0.8724	not_mentioned	correct	ok	not_mentioned	released	option_probability
Clef	imcs21	test	10357566	symptom_060	10357566	0.014978159999999999	18.1222359999083	not_mentioned	0.7196	not_mentioned	correct	ok	not_mentioned	released	option_probability
Clef	imcs21	test	10357566	symptom_061	10357566	0.014978159999999999	18.1222359999083	not_mentioned	0.8782	not_mentioned	correct	ok	not_mentioned	released	option_probability
Clef	imcs21	test	10357566	symptom_062	10357566	0.014978159999999999	18.1222359999083	not_mentioned	0.8401	not_mentioned	correct	ok	not_mentioned	released	option_probability
Clef	imcs21	test	10357566	symptom_063	10357566	0.014978159999999999	18.1222359999083	not_mentioned	0.5143	not_mentioned	correct	ok	not_mentioned	released	option_probability
Clef	imcs21	test	10357566	symptom_064	10357566	0.014978159999999999	18.1222359999083	not_mentioned	0.7747	not_mentioned	correct	ok	not_mentioned	released	option_probability
Clef	imcs21	test	10357566	symptom_065	10357566	0.014978159999999999	18.1222359999083	not_mentioned	0.9797	not_mentioned	correct	ok	not_mentioned	released	option_probability
Clef	imcs21	test	10357566	symptom_066	10357566	0.014978159999999999	18.1222359999083	not_mentioned	0.9646	not_mentioned	correct	ok	not_mentioned	released	option_probability
Clef	imcs21	test	10357566	symptom_067	10357566	0.014978159999999999	18.1222359999083	not_mentioned	0.9562	not_mentioned	correct	ok	not_mentioned	released	option_probability
Clef	imcs21	test	10357566	symptom_068	10357566	0.014978159999999999	18.1222359999083	not_mentioned	0.9199	not_mentioned	correct	ok	not_mentioned	released	option_probability
Clef	imcs21	test	10357566	symptom_069	10357566	0.014978159999999999	18.1222359999083	not_mentioned	0.8748	not_mentioned	correct	ok	not_mentioned	released	option_probability
Clef	imcs21	test	10357566	symptom_070	10357566	0.014978159999999999	18.1222359999083	not_mentioned	0.9538	not_mentioned	correct	ok	not_mentioned	released	option_probability
Clef	imcs21	test	10357566	symptom_071	10357566	0.014978159999999999	18.1222359999083	not_mentioned	0.9166	not_mentioned	correct	ok	not_mentioned	released	option_probability
Clef	imcs21	test	10357566	symptom_072	10357566	0.014978159999999999	18.1222359999083	not_mentioned	0.8677	not_mentioned	correct	ok	not_mentioned	released	option_probability
Clef	imcs21	test	10357566	symptom_073	10357566	0.014978159999999999	18.1222359999083	not_mentioned	0.9398	not_mentioned	correct	ok	not_mentioned	released	option_probability
Clef	imcs21	test	10357566	symptom_074	10357566	0.014978159999999999	18.1222359999083	not_mentioned	0.9426	not_mentioned	correct	ok	not_mentioned	released	option_probability
Clef	imcs21	test	10357566	symptom_075	10357566	0.014978159999999999	18.1222359999083	not_mentioned	0.9258	not_mentioned	correct	ok	not_mentioned	released	option_probability
Clef	imcs21	test	10357566	symptom_076	10357566	0.014978159999999999	18.1222359999083	not_mentioned	0.9385	not_mentioned	correct	ok	not_mentioned	released	option_probability
Clef	imcs21	test	10357566	symptom_077	10357566	0.014978159999999999	18.1222359999083	not_mentioned	0.9164	not_mentioned	correct	ok	not_mentioned	released	option_probability
Clef	imcs21	test	10357566	symptom_078	10357566	0.014978159999999999	18.1222359999083	not_mentioned	0.9341	not_mentioned	correct	ok	not_mentioned	released	option_probability
Clef	imcs21	test	10357566	symptom_079	10357566	0.014978159999999999	18.1222359999083	not_mentioned	0.8543	not_mentioned	correct	ok	not_mentioned	released	option_probability
Clef	imcs21	test	10357566	symptom_080	10357566	0.014978159999999999	18.1222359999083	not_mentioned	0.8742	not_mentioned	correct	ok	not_mentioned	released	option_probability
Clef	imcs21	test	10357566	symptom_081	10357566	0.014978159999999999	18.1222359999083	not_mentioned	0.911	not_mentioned	correct	ok	not_mentioned	released	option_probability
Clef	imcs21	test	10357566	symptom_082	10357566	0.014978159999999999	18.1222359999083	not_mentioned	0.9754	not_mentioned	correct	ok	not_mentioned	released	option_probability
Clef	imcs21	test	10357566	symptom_083	10357566	0.014978159999999999	18.1222359999083	not_mentioned	0.8887	not_mentioned	correct	ok	not_mentioned	released	option_probability
Clef	imcs21	test	10357566	symptom_084	10357566	0.014978159999999999	18.1222359999083	not_mentioned	0.945	not_mentioned	correct	ok	not_mentioned	released	option_probability
Clef	imcs21	test	10357566	symptom_085	10357566	0.014978159999999999	18.1222359999083	not_mentioned	0.8365	not_mentioned	correct	ok	not_mentioned	released	option_probability
Clef	imcs21	test	10357566	symptom_086	10357566	0.014978159999999999	18.1222359999083	not_mentioned	0.9478	not_mentioned	correct	ok	not_mentioned	released	option_probability
Clef	imcs21	test	10357566	symptom_087	10357566	0.014978159999999999	18.1222359999083	not_mentioned	0.9411	not_mentioned	correct	ok	not_mentioned	released	option_probability
Clef	imcs21	test	10357566	symptom_088	10357566	0.014978159999999999	18.1222359999083	not_mentioned	0.9538	not_mentioned	correct	ok	not_mentioned	released	option_probability
Clef	imcs21	test	10357566	symptom_089	10357566	0.014978159999999999	18.1222359999083	not_mentioned	0.82	not_mentioned	correct	ok	not_mentioned	released	option_probability
Clef	imcs21	test	10357566	symptom_090	10357566	0.014978159999999999	18.1222359999083	not_mentioned	0.8724	not_mentioned	correct	ok	not_mentioned	released	option_probability
Clef	imcs21	test	10357566	symptom_091	10357566	0.014978159999999999	18.1222359999083	not_mentioned	0.9334	not_mentioned	correct	ok	not_mentioned	released	option_probability
Clef	imcs21	test	10357566	symptom_092	10357566	0.014978159999999999	18.1222359999083	not_mentioned	0.8587	not_mentioned	correct	ok	not_mentioned	released	option_probability
Clef	imcs21	test	10357566	symptom_093	10357566	0.014978159999999999	18.1222359999083	not_mentioned	0.9628	not_mentioned	correct	ok	not_mentioned	released	option_probability
Clef	imcs21	test	10357566	symptom_094	10357566	0.014978159999999999	18.1222359999083	not_mentioned	0.9233	not_mentioned	correct	ok	not_mentioned	released	option_probability
Clef	imcs21	test	10357566	symptom_095	10357566	0.014978159999999999	18.1222359999083	not_mentioned	0.9518	not_mentioned	correct	ok	not_mentioned	released	option_probability
Clef	imcs21	test	10357566	symptom_096	10357566	0.014978159999999999	18.1222359999083	not_mentioned	0.8737	not_mentioned	correct	ok	not_mentioned	released	option_probability
Clef	imcs21	test	10357566	symptom_097	10357566	0.014978159999999999	18.1222359999083	not_mentioned	0.8469	not_mentioned	correct	ok	not_mentioned	released	option_probability
Clef	imcs21	test	10357566	symptom_098	10357566	0.014978159999999999	18.1222359999083	not_mentioned	0.8645	not_mentioned	correct	ok	not_mentioned	released	option_probability
Clef	imcs21	test	10357566	symptom_099	10357566	0.014978159999999999	18.1222359999083	not_mentioned	0.9541	not_mentioned	correct	ok	not_mentioned	released	option_probability
Clef	imcs21	test	10357566	symptom_100	10357566	0.014978159999999999	18.1222359999083	not_mentioned	0.9704	not_mentioned	correct	ok	not_mentioned	released	option_probability
Clef	imcs21	test	10357566	symptom_101	10357566	0.014978159999999999	18.1222359999083	not_mentioned	0.9207	not_mentioned	correct	ok	not_mentioned	released	option_probability
Clef	imcs21	test	10357566	symptom_102	10357566	0.014978159999999999	18.1222359999083	not_mentioned	0.9526	not_mentioned	correct	ok	not_mentioned	released	option_probability
Clef	imcs21	test	10357566	symptom_103	10357566	0.014978159999999999	18.1222359999083	not_mentioned	0.9644	not_mentioned	correct	ok	not_mentioned	released	option_probability
Clef	imcs21	test	10357566	symptom_104	10357566	0.014978159999999999	18.1222359999083	not_mentioned	0.8913	not_mentioned	correct	ok	not_mentioned	released	option_probability
Clef	imcs21	test	10357566	symptom_105	10357566	0.014978159999999999	18.1222359999083	not_mentioned	0.9556	not_mentioned	correct	ok	not_mentioned	released	option_probability
Clef	imcs21	test	10357566	symptom_106	10357566	0.014978159999999999	18.1222359999083	not_mentioned	0.9004	not_mentioned	correct	ok	not_mentioned	released	option_probability
Clef	imcs21	test	10357566	symptom_107	10357566	0.014978159999999999	18.1222359999083	not_mentioned	0.9082	not_mentioned	correct	ok	not_mentioned	released	option_probability
Clef	imcs21	test	10357566	symptom_108	10357566	0.014978159999999999	18.1222359999083	not_mentioned	0.9328	not_mentioned	correct	ok	not_mentioned	released	option_probability
Clef	imcs21	test	10357566	symptom_109	10357566	0.014978159999999999	18.1222359999083	not_mentioned	0.8209	not_mentioned	correct	ok	not_mentioned	released	option_probability
Clef	imcs21	test	10357566	symptom_110	10357566	0.014978159999999999	18.1222359999083	not_mentioned	0.8783	not_mentioned	correct	ok	not_mentioned	released	option_probability
Clef	imcs21	test	10357566	symptom_111	10357566	0.014978159999999999	18.1222359999083	not_mentioned	0.8458	not_mentioned	correct	ok	not_mentioned	released	option_probability
Clef	imcs21	test	10357566	symptom_112	10357566	0.014978159999999999	18.1222359999083	not_mentioned	0.9721	not_mentioned	correct	ok	not_mentioned	released	option_probability
Clef	imcs21	test	10357566	symptom_113	10357566	0.014978159999999999	18.1222359999083	not_mentioned	0.9269000000000001	not_mentioned	correct	ok	not_mentioned	released	option_probability
Clef	imcs21	test	10357566	symptom_114	10357566	0.014978159999999999	18.1222359999083	not_mentioned	0.962	not_mentioned	correct	ok	not_mentioned	released	option_probability
Clef	imcs21	test	10357566	symptom_115	10357566	0.014978159999999999	18.1222359999083	not_mentioned	0.8818	not_mentioned	correct	ok	not_mentioned	released	option_probability
Clef	imcs21	test	10357566	symptom_116	10357566	0.014978159999999999	18.1222359999083	not_mentioned	0.9032	not_mentioned	correct	ok	not_mentioned	released	option_probability
Clef	imcs21	test	10357566	symptom_117	10357566	0.014978159999999999	18.1222359999083	not_mentioned	0.9429	not_mentioned	correct	ok	not_mentioned	released	option_probability
Clef	imcs21	test	10357566	symptom_118	10357566	0.014978159999999999	18.1222359999083	not_mentioned	0.9277	not_mentioned	correct	ok	not_mentioned	released	option_probability
Clef	imcs21	test	10357566	symptom_119	10357566	0.014978159999999999	18.1222359999083	not_mentioned	0.7499	not_mentioned	correct	ok	not_mentioned	released	option_probability
Clef	imcs21	test	10357566	symptom_120	10357566	0.014978159999999999	18.1222359999083	not_mentioned	0.9557	not_mentioned	correct	ok	not_mentioned	released	option_probability
Clef	imcs21	test	10357566	symptom_121	10357566	0.014978159999999999	18.1222359999083	not_mentioned	0.8449	not_mentioned	correct	ok	not_mentioned	released	option_probability
Clef	imcs21	test	10357566	symptom_122	10357566	0.014978159999999999	18.1222359999083	not_mentioned	0.8939	not_mentioned	correct	ok	not_mentioned	released	option_probability
Clef	imcs21	test	10357566	symptom_123	10357566	0.014978159999999999	18.1222359999083	not_mentioned	0.9564	not_mentioned	correct	ok	not_mentioned	released	option_probability
Clef	imcs21	test	10357566	symptom_124	10357566	0.014978159999999999	18.1222359999083	not_mentioned	0.9562	not_mentioned	correct	ok	not_mentioned	released	option_probability
Clef	imcs21	test	10357566	symptom_125	10357566	0.014978159999999999	18.1222359999083	not_mentioned	0.9188	not_mentioned	correct	ok	not_mentioned	released	option_probability
Clef	imcs21	test	10357566	symptom_126	10357566	0.014978159999999999	18.1222359999083	not_mentioned	0.9717	not_mentioned	correct	ok	not_mentioned	released	option_probability
Clef	imcs21	test	10357566	symptom_127	10357566	0.014978159999999999	18.1222359999083	not_mentioned	0.9723	not_mentioned	correct	ok	not_mentioned	released	option_probability
Clef	imcs21	test	10357566	symptom_128	10357566	0.014978159999999999	18.1222359999083	not_mentioned	0.6174	not_mentioned	correct	ok	not_mentioned	released	option_probability
Clef	imcs21	test	10357566	symptom_129	10357566	0.014978159999999999	18.1222359999083	not_mentioned	0.9271	not_mentioned	correct	ok	not_mentioned	released	option_probability
Clef	imcs21	test	10357566	symptom_130	10357566	0.014978159999999999	18.1222359999083	not_mentioned	0.8149	not_mentioned	correct	ok	not_mentioned	released	option_probability
Clef	imcs21	test	10357566	symptom_131	10357566	0.014978159999999999	18.1222359999083	not_mentioned	0.6094	not_mentioned	correct	ok	not_mentioned	released	option_probability
Clef	imcs21	test	10357566	symptom_132	10357566	0.014978159999999999	18.1222359999083	not_mentioned	0.9502	not_mentioned	correct	ok	not_mentioned	released	option_probability
Clef	imcs21	test	10357566	symptom_133	10357566	0.014978159999999999	18.1222359999083	not_mentioned	0.644	not_mentioned	correct	ok	not_mentioned	released	option_probability
Clef	imcs21	test	10357566	symptom_134	10357566	0.014978159999999999	18.1222359999083	not_mentioned	0.9154	not_mentioned	correct	ok	not_mentioned	released	option_probability
Clef	imcs21	test	10357566	symptom_135	10357566	0.014978159999999999	18.1222359999083	not_mentioned	0.7687	not_mentioned	correct	ok	not_mentioned	released	option_probability
Clef	imcs21	test	10357566	symptom_136	10357566	0.014978159999999999	18.1222359999083	not_mentioned	0.6818	not_mentioned	correct	ok	not_mentioned	released	option_probability
Clef	imcs21	test	10357566	symptom_137	10357566	0.014978159999999999	18.1222359999083	not_mentioned	0.6586	not_mentioned	correct	ok	not_mentioned	released	option_probability
Clef	imcs21	test	10357566	symptom_138	10357566	0.014978159999999999	18.1222359999083	not_mentioned	0.8328	not_mentioned	correct	ok	not_mentioned	released	option_probability
Clef	imcs21	test	10357566	symptom_139	10357566	0.014978159999999999	18.1222359999083	not_mentioned	0.7913	not_mentioned	correct	ok	not_mentioned	released	option_probability
Clef	imcs21	test	10357566	symptom_140	10357566	0.014978159999999999	18.1222359999083	not_mentioned	0.8984	not_mentioned	correct	ok	not_mentioned	released	option_probability
Clef	imcs21	test	10357566	symptom_141	10357566	0.014978159999999999	18.1222359999083	not_mentioned	0.5536	not_mentioned	correct	ok	not_mentioned	released	option_probability
Clef	imcs21	test	10357566	symptom_142	10357566	0.014978159999999999	18.1222359999083	not_mentioned	0.7871	not_mentioned	correct	ok	not_mentioned	released	option_probability
Clef	imcs21	test	10357566	symptom_143	10357566	0.014978159999999999	18.1222359999083	not_mentioned	0.8834	not_mentioned	correct	ok	not_mentioned	released	option_probability
Clef	imcs21	test	10357566	symptom_144	10357566	0.014978159999999999	18.1222359999083	not_mentioned	0.889	not_mentioned	correct	ok	not_mentioned	released	option_probability
Clef	imcs21	test	10357566	symptom_145	10357566	0.014978159999999999	18.1222359999083	not_mentioned	0.8402	not_mentioned	correct	ok	not_mentioned	released	option_probability
Clef	imcs21	test	10357566	symptom_146	10357566	0.014978159999999999	18.1222359999083	positive	0.5653	not_mentioned	incorrect	ok	not_mentioned	released	option_probability
Clef	imcs21	test	10357566	symptom_147	10357566	0.014978159999999999	18.1222359999083	not_mentioned	0.7906	not_mentioned	correct	ok	not_mentioned	released	option_probability
Clef	imcs21	test	10357566	symptom_148	10357566	0.014978159999999999	18.1222359999083	not_mentioned	0.781	not_mentioned	correct	ok	not_mentioned	released	option_probability
Clef	imcs21	test	10357566	symptom_149	10357566	0.014978159999999999	18.1222359999083	not_mentioned	0.8262	not_mentioned	correct	ok	not_mentioned	released	option_probability
Clef	imcs21	test	10357566	symptom_150	10357566	0.014978159999999999	18.1222359999083	not_mentioned	0.896	not_mentioned	correct	ok	not_mentioned	released	option_probability
Clef	imcs21	test	10357566	symptom_151	10357566	0.014978159999999999	18.1222359999083	not_mentioned	0.8386	not_mentioned	correct	ok	not_mentioned	released	option_probability
Clef	imcs21	test	10357566	symptom_152	10357566	0.014978159999999999	18.1222359999083	not_mentioned	0.6456	not_mentioned	correct	ok	not_mentioned	released	option_probability
Clef	imcs21	test	10357566	symptom_153	10357566	0.014978159999999999	18.1222359999083	not_mentioned	0.846	not_mentioned	correct	ok	not_mentioned	released	option_probability
Clef	imcs21	test	10357566	symptom_154	10357566	0.014978159999999999	18.1222359999083	positive	0.4319	not_mentioned	incorrect	ok	not_mentioned	released	option_probability
Clef	imcs21	test	10357566	symptom_155	10357566	0.014978159999999999	18.1222359999083	not_mentioned	0.6448	not_mentioned	correct	ok	not_mentioned	released	option_probability
Clef	imcs21	test	10357566	symptom_156	10357566	0.014978159999999999	18.1222359999083	not_mentioned	0.8116	not_mentioned	correct	ok	not_mentioned	released	option_probability
Clef	imcs21	test	10357566	symptom_157	10357566	0.014978159999999999	18.1222359999083	not_mentioned	0.8494	not_mentioned	correct	ok	not_mentioned	released	option_probability
Clef	imcs21	test	10357566	symptom_158	10357566	0.014978159999999999	18.1222359999083	not_mentioned	0.6439	not_mentioned	correct	ok	not_mentioned	released	option_probability
Clef	imcs21	test	10357566	symptom_159	10357566	0.014978159999999999	18.1222359999083	not_mentioned	0.882	not_mentioned	correct	ok	not_mentioned	released	option_probability
Clef	imcs21	test	10357566	symptom_160	10357566	0.014978159999999999	18.1222359999083	not_mentioned	0.8709	not_mentioned	correct	ok	not_mentioned	released	option_probability
Clef	imcs21	test	10357566	symptom_161	10357566	0.014978159999999999	18.1222359999083	not_mentioned	0.9205	not_mentioned	correct	ok	not_mentioned	released	option_probability
Clef	imcs21	test	10357566	symptom_162	10357566	0.014978159999999999	18.1222359999083	not_mentioned	0.6668	not_mentioned	correct	ok	not_mentioned	released	option_probability
Clef	imcs21	test	10357566	symptom_163	10357566	0.014978159999999999	18.1222359999083	not_mentioned	0.9049	not_mentioned	correct	ok	not_mentioned	released	option_probability
Clef	imcs21	test	10357566	symptom_164	10357566	0.014978159999999999	18.1222359999083	not_mentioned	0.8017	not_mentioned	correct	ok	not_mentioned	released	option_probability
Clef	imcs21	test	10357566	symptom_165	10357566	0.014978159999999999	18.1222359999083	not_mentioned	0.7983	not_mentioned	correct	ok	not_mentioned	released	option_probability
Clef	imcs21	test	10357566	symptom_166	10357566	0.014978159999999999	18.1222359999083	not_mentioned	0.834	not_mentioned	correct	ok	not_mentioned	released	option_probability
Clef	imcs21	test	10357566	symptom_167	10357566	0.014978159999999999	18.1222359999083	not_mentioned	0.9443	not_mentioned	correct	ok	not_mentioned	released	option_probability
Clef	imcs21	test	10357566	symptom_168	10357566	0.014978159999999999	18.1222359999083	not_mentioned	0.9079	not_mentioned	correct	ok	not_mentioned	released	option_probability
Clef	imcs21	test	10357566	symptom_169	10357566	0.014978159999999999	18.1222359999083	not_mentioned	0.7436	not_mentioned	correct	ok	not_mentioned	released	option_probability
Clef	imcs21	test	10357566	symptom_170	10357566	0.014978159999999999	18.1222359999083	not_mentioned	0.8977	not_mentioned	correct	ok	not_mentioned	released	option_probability
Clef	imcs21	test	10357566	symptom_171	10357566	0.014978159999999999	18.1222359999083	not_mentioned	0.4401	not_mentioned	correct	ok	not_mentioned	released	option_probability
Clef	imcs21	test	10357566	symptom_172	10357566	0.014978159999999999	18.1222359999083	not_mentioned	0.7965	not_mentioned	correct	ok	not_mentioned	released	option_probability
Clef	imcs21	test	10357566	symptom_173	10357566	0.014978159999999999	18.1222359999083	not_mentioned	0.8997	not_mentioned	correct	ok	not_mentioned	released	option_probability
Clef	imcs21	test	10357566	symptom_174	10357566	0.014978159999999999	18.1222359999083	not_mentioned	0.7854	not_mentioned	correct	ok	not_mentioned	released	option_probability
Clef	imcs21	test	10357566	symptom_175	10357566	0.014978159999999999	18.1222359999083	not_mentioned	0.9318	not_mentioned	correct	ok	not_mentioned	released	option_probability
Clef	imcs21	test	10357566	symptom_176	10357566	0.014978159999999999	18.1222359999083	not_mentioned	0.8322	not_mentioned	correct	ok	not_mentioned	released	option_probability
Clef	imcs21	test	10357566	symptom_177	10357566	0.014978159999999999	18.1222359999083	not_mentioned	0.6766	not_mentioned	correct	ok	not_mentioned	released	option_probability
Clef	imcs21	test	10357566	symptom_178	10357566	0.014978159999999999	18.1222359999083	not_mentioned	0.8143	not_mentioned	correct	ok	not_mentioned	released	option_probability
Clef	imcs21	test	10357566	symptom_179	10357566	0.014978159999999999	18.1222359999083	not_mentioned	0.8157	not_mentioned	correct	ok	not_mentioned	released	option_probability
Clef	imcs21	test	10357566	symptom_180	10357566	0.014978159999999999	18.1222359999083	not_mentioned	0.8084	not_mentioned	correct	ok	not_mentioned	released	option_probability
Clef	imcs21	test	10357566	symptom_181	10357566	0.014978159999999999	18.1222359999083	not_mentioned	0.7181	not_mentioned	correct	ok	not_mentioned	released	option_probability
Clef	imcs21	test	10357566	symptom_182	10357566	0.014978159999999999	18.1222359999083	not_mentioned	0.5979	not_mentioned	correct	ok	not_mentioned	released	option_probability
Clef	imcs21	test	10357566	symptom_183	10357566	0.014978159999999999	18.1222359999083	not_mentioned	0.8645	not_mentioned	correct	ok	not_mentioned	released	option_probability
Clef	imcs21	test	10357566	symptom_184	10357566	0.014978159999999999	18.1222359999083	not_mentioned	0.8871	not_mentioned	correct	ok	not_mentioned	released	option_probability
Clef	imcs21	test	10357566	symptom_185	10357566	0.014978159999999999	18.1222359999083	not_mentioned	0.8191	not_mentioned	correct	ok	not_mentioned	released	option_probability
Clef	imcs21	test	10357566	symptom_186	10357566	0.014978159999999999	18.1222359999083	not_mentioned	0.8837	not_mentioned	correct	ok	not_mentioned	released	option_probability
Clef	imcs21	test	10357566	symptom_187	10357566	0.014978159999999999	18.1222359999083	positive	0.5841	not_mentioned	incorrect	ok	not_mentioned	released	option_probability
Clef	imcs21	test	10357566	symptom_188	10357566	0.014978159999999999	18.1222359999083	not_mentioned	0.7526	not_mentioned	correct	ok	not_mentioned	released	option_probability
Clef	imcs21	test	10357566	symptom_189	10357566	0.014978159999999999	18.1222359999083	not_mentioned	0.8441	not_mentioned	correct	ok	not_mentioned	released	option_probability
Clef	imcs21	test	10357566	symptom_190	10357566	0.014978159999999999	18.1222359999083	not_mentioned	0.871	not_mentioned	correct	ok	not_mentioned	released	option_probability
Clef	imcs21	test	10357566	symptom_191	10357566	0.014978159999999999	18.1222359999083	not_mentioned	0.9255	not_mentioned	correct	ok	not_mentioned	released	option_probability
Clef	imcs21	test	10357566	symptom_192	10357566	0.014978159999999999	18.1222359999083	not_mentioned	0.8123	not_mentioned	correct	ok	not_mentioned	released	option_probability
Clef	imcs21	test	10357566	symptom_193	10357566	0.014978159999999999	18.1222359999083	not_mentioned	0.9702	not_mentioned	correct	ok	not_mentioned	released	option_probability
Clef	imcs21	test	10357566	symptom_194	10357566	0.014978159999999999	18.1222359999083	not_mentioned	0.9076	not_mentioned	correct	ok	not_mentioned	released	option_probability
Clef	imcs21	test	10357566	symptom_195	10357566	0.014978159999999999	18.1222359999083	not_mentioned	0.9807	not_mentioned	correct	ok	not_mentioned	released	option_probability
Clef	imcs21	test	10357566	symptom_196	10357566	0.014978159999999999	18.1222359999083	not_mentioned	0.9753	not_mentioned	correct	ok	not_mentioned	released	option_probability
Clef	imcs21	test	10357566	symptom_197	10357566	0.014978159999999999	18.1222359999083	not_mentioned	0.9578	not_mentioned	correct	ok	not_mentioned	released	option_probability
Clef	imcs21	test	10357566	symptom_198	10357566	0.014978159999999999	18.1222359999083	not_mentioned	0.9522	not_mentioned	correct	ok	not_mentioned	released	option_probability
Clef	imcs21	test	10357566	symptom_199	10357566	0.014978159999999999	18.1222359999083	not_mentioned	0.9169	not_mentioned	correct	ok	not_mentioned	released	option_probability
Clef	imcs21	test	10357566	symptom_200	10357566	0.014978159999999999	18.1222359999083	not_mentioned	0.8413	not_mentioned	correct	ok	not_mentioned	released	option_probability
Clef	imcs21	test	10357566	symptom_201	10357566	0.014978159999999999	18.1222359999083	not_mentioned	0.8943	not_mentioned	correct	ok	not_mentioned	released	option_probability
Clef	imcs21	test	10357566	symptom_202	10357566	0.014978159999999999	18.1222359999083	not_mentioned	0.6556	not_mentioned	correct	ok	not_mentioned	released	option_probability
Clef	imcs21	test	10357566	symptom_203	10357566	0.014978159999999999	18.1222359999083	not_mentioned	0.9325	not_mentioned	correct	ok	not_mentioned	released	option_probability
Clef	imcs21	test	10357566	symptom_204	10357566	0.014978159999999999	18.1222359999083	not_mentioned	0.9313	not_mentioned	correct	ok	not_mentioned	released	option_probability
Clef	imcs21	test	10357566	symptom_205	10357566	0.014978159999999999	18.1222359999083	not_mentioned	0.95	not_mentioned	correct	ok	not_mentioned	released	option_probability
Clef	imcs21	test	10357566	symptom_206	10357566	0.014978159999999999	18.1222359999083	not_mentioned	0.941	not_mentioned	correct	ok	not_mentioned	released	option_probability
Clef	imcs21	test	10357566	symptom_207	10357566	0.014978159999999999	18.1222359999083	not_mentioned	0.9393	not_mentioned	correct	ok	not_mentioned	released	option_probability
Clef	imcs21	test	10357566	symptom_208	10357566	0.014978159999999999	18.1222359999083	not_mentioned	0.9276	not_mentioned	correct	ok	not_mentioned	released	option_probability
Clef	imcs21	test	10357566	symptom_209	10357566	0.014978159999999999	18.1222359999083	not_mentioned	0.9567	not_mentioned	correct	ok	not_mentioned	released	option_probability
Clef	imcs21	test	10357566	symptom_210	10357566	0.014978159999999999	18.1222359999083	not_mentioned	0.9816	not_mentioned	correct	ok	not_mentioned	released	option_probability
Clef	imcs21	test	10357566	symptom_211	10357566	0.014978159999999999	18.1222359999083	not_mentioned	0.9434	not_mentioned	correct	ok	not_mentioned	released	option_probability
Clef	imcs21	test	10357566	symptom_212	10357566	0.014978159999999999	18.1222359999083	not_mentioned	0.9222	not_mentioned	correct	ok	not_mentioned	released	option_probability
Clef	imcs21	test	10357566	symptom_213	10357566	0.014978159999999999	18.1222359999083	not_mentioned	0.9632000000000001	not_mentioned	correct	ok	not_mentioned	released	option_probability
Clef	imcs21	test	10357566	symptom_214	10357566	0.014978159999999999	18.1222359999083	not_mentioned	0.951	not_mentioned	correct	ok	not_mentioned	released	option_probability
Clef	imcs21	test	10357566	symptom_215	10357566	0.014978159999999999	18.1222359999083	not_mentioned	0.9395	not_mentioned	correct	ok	not_mentioned	released	option_probability
Clef	imcs21	test	10357566	symptom_216	10357566	0.014978159999999999	18.1222359999083	not_mentioned	0.9197	not_mentioned	correct	ok	not_mentioned	released	option_probability
Clef	imcs21	test	10357566	symptom_217	10357566	0.014978159999999999	18.1222359999083	not_mentioned	0.9377	not_mentioned	correct	ok	not_mentioned	released	option_probability
Clef	imcs21	test	10357566	symptom_218	10357566	0.014978159999999999	18.1222359999083	not_mentioned	0.8726	not_mentioned	correct	ok	not_mentioned	released	option_probability
Clef	imcs21	test	10357566	symptom_219	10357566	0.014978159999999999	18.1222359999083	not_mentioned	0.9101	not_mentioned	correct	ok	not_mentioned	released	option_probability
Clef	imcs21	test	10357566	symptom_220	10357566	0.014978159999999999	18.1222359999083	not_mentioned	0.9121	not_mentioned	correct	ok	not_mentioned	released	option_probability
Clef	imcs21	test	10357566	symptom_221	10357566	0.014978159999999999	18.1222359999083	not_mentioned	0.9571	not_mentioned	correct	ok	not_mentioned	released	option_probability
Clef	imcs21	test	10357566	symptom_222	10357566	0.014978159999999999	18.1222359999083	not_mentioned	0.8955	not_mentioned	correct	ok	not_mentioned	released	option_probability
Clef	imcs21	test	10357566	symptom_223	10357566	0.014978159999999999	18.1222359999083	not_mentioned	0.9499	not_mentioned	correct	ok	not_mentioned	released	option_probability
Clef	imcs21	test	10357566	symptom_224	10357566	0.014978159999999999	18.1222359999083	not_mentioned	0.9514	not_mentioned	correct	ok	not_mentioned	released	option_probability
Clef	imcs21	test	10357566	symptom_225	10357566	0.014978159999999999	18.1222359999083	not_mentioned	0.8326	not_mentioned	correct	ok	not_mentioned	released	option_probability
Clef	imcs21	test	10357566	symptom_226	10357566	0.014978159999999999	18.1222359999083	not_mentioned	0.8501	not_mentioned	correct	ok	not_mentioned	released	option_probability
Clef	imcs21	test	10357566	symptom_227	10357566	0.014978159999999999	18.1222359999083	not_mentioned	0.9193	not_mentioned	correct	ok	not_mentioned	released	option_probability
Clef	imcs21	test	10357566	symptom_228	10357566	0.014978159999999999	18.1222359999083	not_mentioned	0.9019	not_mentioned	correct	ok	not_mentioned	released	option_probability
Clef	imcs21	test	10357566	symptom_229	10357566	0.014978159999999999	18.1222359999083	not_mentioned	0.9738	not_mentioned	correct	ok	not_mentioned	released	option_probability
Clef	imcs21	test	10357566	symptom_230	10357566	0.014978159999999999	18.1222359999083	not_mentioned	0.9245	not_mentioned	correct	ok	not_mentioned	released	option_probability
Clef	imcs21	test	10357566	symptom_231	10357566	0.014978159999999999	18.1222359999083	not_mentioned	0.8916000000000001	not_mentioned	correct	ok	not_mentioned	released	option_probability
Clef	imcs21	test	10357566	symptom_232	10357566	0.014978159999999999	18.1222359999083	not_mentioned	0.9433	not_mentioned	correct	ok	not_mentioned	released	option_probability
Clef	imcs21	test	10357566	symptom_233	10357566	0.014978159999999999	18.1222359999083	not_mentioned	0.9412	not_mentioned	correct	ok	not_mentioned	released	option_probability
Clef	imcs21	test	10357566	symptom_234	10357566	0.014978159999999999	18.1222359999083	not_mentioned	0.9038	not_mentioned	correct	ok	not_mentioned	released	option_probability
Clef	imcs21	test	10357566	symptom_235	10357566	0.014978159999999999	18.1222359999083	not_mentioned	0.9558	not_mentioned	correct	ok	not_mentioned	released	option_probability
Clef	imcs21	test	10357566	symptom_236	10357566	0.014978159999999999	18.1222359999083	not_mentioned	0.9555	not_mentioned	correct	ok	not_mentioned	released	option_probability
Clef	imcs21	test	10357566	symptom_237	10357566	0.014978159999999999	18.1222359999083	not_mentioned	0.7666	not_mentioned	correct	ok	not_mentioned	released	option_probability
Clef	imcs21	test	10357566	symptom_238	10357566	0.014978159999999999	18.1222359999083	not_mentioned	0.8709	not_mentioned	correct	ok	not_mentioned	released	option_probability
Clef	imcs21	test	10357566	symptom_239	10357566	0.014978159999999999	18.1222359999083	not_mentioned	0.9371	not_mentioned	correct	ok	not_mentioned	released	option_probability
Clef	imcs21	test	10357566	symptom_240	10357566	0.014978159999999999	18.1222359999083	not_mentioned	0.9629	not_mentioned	correct	ok	not_mentioned	released	option_probability
Clef	imcs21	test	10357566	symptom_241	10357566	0.014978159999999999	18.1222359999083	not_mentioned	0.8272	not_mentioned	correct	ok	not_mentioned	released	option_probability
Clef	imcs21	test	10357566	symptom_242	10357566	0.014978159999999999	18.1222359999083	not_mentioned	0.9486	not_mentioned	correct	ok	not_mentioned	released	option_probability
Clef	imcs21	test	10357566	symptom_243	10357566	0.014978159999999999	18.1222359999083	not_mentioned	0.9158	not_mentioned	correct	ok	not_mentioned	released	option_probability
Clef	imcs21	test	10357566	symptom_244	10357566	0.014978159999999999	18.1222359999083	not_mentioned	0.8887	not_mentioned	correct	ok	not_mentioned	released	option_probability
Clef	imcs21	test	10357566	symptom_245	10357566	0.014978159999999999	18.1222359999083	not_mentioned	0.9642	not_mentioned	correct	ok	not_mentioned	released	option_probability
Clef	imcs21	test	10357566	symptom_246	10357566	0.014978159999999999	18.1222359999083	not_mentioned	0.9701	not_mentioned	correct	ok	not_mentioned	released	option_probability
Clef	imcs21	test	10357566	symptom_247	10357566	0.014978159999999999	18.1222359999083	not_mentioned	0.9558	not_mentioned	correct	ok	not_mentioned	released	option_probability
Clef	imcs21	test	10357566	symptom_248	10357566	0.014978159999999999	18.1222359999083	not_mentioned	0.9079	not_mentioned	correct	ok	not_mentioned	released	option_probability
Clef	imcs21	test	10357566	symptom_249	10357566	0.014978159999999999	18.1222359999083	not_mentioned	0.9408	not_mentioned	correct	ok	not_mentioned	released	option_probability
Clef	imcs21	test	10357566	symptom_250	10357566	0.014978159999999999	18.1222359999083	not_mentioned	0.9173	not_mentioned	correct	ok	not_mentioned	released	option_probability
Clef	imcs21	test	10357566	symptom_251	10357566	0.014978159999999999	18.1222359999083	not_mentioned	0.9359	not_mentioned	correct	ok	not_mentioned	released	option_probability
Clef	imcs21	test	10357566	symptom_252	10357566	0.014978159999999999	18.1222359999083	not_mentioned	0.9484	not_mentioned	correct	ok	not_mentioned	released	option_probability
Clef	imcs21	test	10357566	symptom_253	10357566	0.014978159999999999	18.1222359999083	not_mentioned	0.9358	not_mentioned	correct	ok	not_mentioned	released	option_probability
Clef	imcs21	test	10357566	symptom_254	10357566	0.014978159999999999	18.1222359999083	not_mentioned	0.8943	not_mentioned	correct	ok	not_mentioned	released	option_probability
Clef	imcs21	test	10357566	symptom_255	10357566	0.014978159999999999	18.1222359999083	not_mentioned	0.9081	not_mentioned	correct	ok	not_mentioned	released	option_probability
Clef	imcs21	test	10357566	symptom_256	10357566	0.014978159999999999	18.1222359999083	not_mentioned	0.7105	not_mentioned	correct	ok	not_mentioned	released	option_probability
Clef	imcs21	test	10357566	symptom_257	10357566	0.014978159999999999	18.1222359999083	not_mentioned	0.97	not_mentioned	correct	ok	not_mentioned	released	option_probability
Clef	imcs21	test	10357566	symptom_258	10357566	0.014978159999999999	18.1222359999083	not_mentioned	0.9577	not_mentioned	correct	ok	not_mentioned	released	option_probability
Clef	imcs21	test	10357566	symptom_259	10357566	0.014978159999999999	18.1222359999083	not_mentioned	0.9215	not_mentioned	correct	ok	not_mentioned	released	option_probability
Clef	imcs21	test	10357566	symptom_260	10357566	0.014978159999999999	18.1222359999083	positive	0.5694	not_mentioned	incorrect	ok	not_mentioned	released	option_probability
Clef	imcs21	test	10357566	symptom_261	10357566	0.014978159999999999	18.1222359999083	not_mentioned	0.7764	not_mentioned	correct	ok	not_mentioned	released	option_probability
Clef	imcs21	test	10357566	symptom_262	10357566	0.014978159999999999	18.1222359999083	not_mentioned	0.8618	not_mentioned	correct	ok	not_mentioned	released	option_probability
Clef	imcs21	test	10357566	symptom_263	10357566	0.014978159999999999	18.1222359999083	not_mentioned	0.8642	not_mentioned	correct	ok	not_mentioned	released	option_probability
Clef	imcs21	test	10357566	symptom_264	10357566	0.014978159999999999	18.1222359999083	not_mentioned	0.8335	not_mentioned	correct	ok	not_mentioned	released	option_probability
Clef	imcs21	test	10357566	symptom_265	10357566	0.014978159999999999	18.1222359999083	not_mentioned	0.7909	not_mentioned	correct	ok	not_mentioned	released	option_probability
Clef	imcs21	test	10357566	symptom_266	10357566	0.014978159999999999	18.1222359999083	not_mentioned	0.9048	not_mentioned	correct	ok	not_mentioned	released	option_probability
Clef	imcs21	test	10357566	symptom_267	10357566	0.014978159999999999	18.1222359999083	not_mentioned	0.8418	not_mentioned	correct	ok	not_mentioned	released	option_probability
Clef	imcs21	test	10357566	symptom_268	10357566	0.014978159999999999	18.1222359999083	not_mentioned	0.8125	not_mentioned	correct	ok	not_mentioned	released	option_probability
Clef	imcs21	test	10357566	symptom_269	10357566	0.014978159999999999	18.1222359999083	not_mentioned	0.8614	not_mentioned	correct	ok	not_mentioned	released	option_probability
Clef	imcs21	test	10357566	symptom_270	10357566	0.014978159999999999	18.1222359999083	not_mentioned	0.7714	not_mentioned	correct	ok	not_mentioned	released	option_probability
Clef	imcs21	test	10357566	symptom_271	10357566	0.014978159999999999	18.1222359999083	not_mentioned	0.739	not_mentioned	correct	ok	not_mentioned	released	option_probability
Clef	imcs21	test	10357566	symptom_272	10357566	0.014978159999999999	18.1222359999083	not_mentioned	0.9136	not_mentioned	correct	ok	not_mentioned	released	option_probability
Clef	imcs21	test	10357566	symptom_273	10357566	0.014978159999999999	18.1222359999083	not_mentioned	0.9089	not_mentioned	correct	ok	not_mentioned	released	option_probability
Clef	imcs21	test	10357566	symptom_274	10357566	0.014978159999999999	18.1222359999083	not_mentioned	0.6932	not_mentioned	correct	ok	not_mentioned	released	option_probability
Clef	imcs21	test	10357566	symptom_275	10357566	0.014978159999999999	18.1222359999083	not_mentioned	0.7927	not_mentioned	correct	ok	not_mentioned	released	option_probability
Clef	imcs21	test	10357566	symptom_276	10357566	0.014978159999999999	18.1222359999083	not_mentioned	0.8535	not_mentioned	correct	ok	not_mentioned	released	option_probability
Clef	imcs21	test	10357566	symptom_277	10357566	0.014978159999999999	18.1222359999083	not_mentioned	0.8829	not_mentioned	correct	ok	not_mentioned	released	option_probability
Clef	imcs21	test	10357566	symptom_278	10357566	0.014978159999999999	18.1222359999083	not_mentioned	0.8415	not_mentioned	correct	ok	not_mentioned	released	option_probability
Clef	imcs21	test	10357566	symptom_279	10357566	0.014978159999999999	18.1222359999083	not_mentioned	0.7858	not_mentioned	correct	ok	not_mentioned	released	option_probability
Clef	imcs21	test	10357566	symptom_280	10357566	0.014978159999999999	18.1222359999083	not_mentioned	0.9498	not_mentioned	correct	ok	not_mentioned	released	option_probability
Clef	imcs21	test	10357566	symptom_281	10357566	0.014978159999999999	18.1222359999083	not_mentioned	0.8864	not_mentioned	correct	ok	not_mentioned	released	option_probability
Clef	imcs21	test	10357566	symptom_282	10357566	0.014978159999999999	18.1222359999083	not_mentioned	0.7457	not_mentioned	correct	ok	not_mentioned	released	option_probability
Clef	imcs21	test	10357566	symptom_283	10357566	0.014978159999999999	18.1222359999083	not_mentioned	0.78	not_mentioned	correct	ok	not_mentioned	released	option_probability
Clef	imcs21	test	10357566	symptom_284	10357566	0.014978159999999999	18.1222359999083	not_mentioned	0.7865	not_mentioned	correct	ok	not_mentioned	released	option_probability
Clef	imcs21	test	10357566	symptom_285	10357566	0.014978159999999999	18.1222359999083	not_mentioned	0.8739	not_mentioned	correct	ok	not_mentioned	released	option_probability
Clef	imcs21	test	10357566	symptom_286	10357566	0.014978159999999999	18.1222359999083	not_mentioned	0.7781	not_mentioned	correct	ok	not_mentioned	released	option_probability
Clef	imcs21	test	10357566	symptom_287	10357566	0.014978159999999999	18.1222359999083	not_mentioned	0.8734	not_mentioned	correct	ok	not_mentioned	released	option_probability
Clef	imcs21	test	10357566	symptom_288	10357566	0.014978159999999999	18.1222359999083	not_mentioned	0.8565	not_mentioned	correct	ok	not_mentioned	released	option_probability
Clef	imcs21	test	10357566	symptom_289	10357566	0.014978159999999999	18.1222359999083	not_mentioned	0.9125	not_mentioned	correct	ok	not_mentioned	released	option_probability
Clef	imcs21	test	10357566	symptom_290	10357566	0.014978159999999999	18.1222359999083	not_mentioned	0.7634	not_mentioned	correct	ok	not_mentioned	released	option_probability
Clef	imcs21	test	10357566	symptom_291	10357566	0.014978159999999999	18.1222359999083	not_mentioned	0.6144000000000001	not_mentioned	correct	ok	not_mentioned	released	option_probability
Clef	imcs21	test	10357566	symptom_292	10357566	0.014978159999999999	18.1222359999083	not_mentioned	0.7781	not_mentioned	correct	ok	not_mentioned	released	option_probability
Clef	imcs21	test	10357566	symptom_293	10357566	0.014978159999999999	18.1222359999083	not_mentioned	0.8416	not_mentioned	correct	ok	not_mentioned	released	option_probability
Clef	imcs21	test	10357566	symptom_294	10357566	0.014978159999999999	18.1222359999083	not_mentioned	0.9061	not_mentioned	correct	ok	not_mentioned	released	option_probability
Clef	imcs21	test	10357566	symptom_295	10357566	0.014978159999999999	18.1222359999083	not_mentioned	0.9248	not_mentioned	correct	ok	not_mentioned	released	option_probability
Clef	imcs21	test	10357566	symptom_296	10357566	0.014978159999999999	18.1222359999083	not_mentioned	0.9259	not_mentioned	correct	ok	not_mentioned	released	option_probability
Clef	imcs21	test	10357566	symptom_297	10357566	0.014978159999999999	18.1222359999083	not_mentioned	0.8408	not_mentioned	correct	ok	not_mentioned	released	option_probability
Clef	imcs21	test	10357566	symptom_298	10357566	0.014978159999999999	18.1222359999083	not_mentioned	0.8523	not_mentioned	correct	ok	not_mentioned	released	option_probability
Clef	imcs21	test	10357566	symptom_299	10357566	0.014978159999999999	18.1222359999083	not_mentioned	0.8098	not_mentioned	correct	ok	not_mentioned	released	option_probability
Clef	imcs21	test	10357566	symptom_300	10357566	0.014978159999999999	18.1222359999083	not_mentioned	0.8968	not_mentioned	correct	ok	not_mentioned	released	option_probability
Clef	imcs21	test	10357566	symptom_301	10357566	0.014978159999999999	18.1222359999083	not_mentioned	0.7863	not_mentioned	correct	ok	not_mentioned	released	option_probability
Clef	imcs21	test	10357566	symptom_302	10357566	0.014978159999999999	18.1222359999083	not_mentioned	0.8287	not_mentioned	correct	ok	not_mentioned	released	option_probability
Clef	imcs21	test	10357566	symptom_303	10357566	0.014978159999999999	18.1222359999083	not_mentioned	0.8814	not_mentioned	correct	ok	not_mentioned	released	option_probability
Clef	imcs21	test	10357566	symptom_304	10357566	0.014978159999999999	18.1222359999083	not_mentioned	0.9492	not_mentioned	correct	ok	not_mentioned	released	option_probability
Clef	imcs21	test	10357566	symptom_305	10357566	0.014978159999999999	18.1222359999083	not_mentioned	0.756	not_mentioned	correct	ok	not_mentioned	released	option_probability
Clef	imcs21	test	10357566	symptom_306	10357566	0.014978159999999999	18.1222359999083	not_mentioned	0.6767	not_mentioned	correct	ok	not_mentioned	released	option_probability
Clef	imcs21	test	10357566	symptom_307	10357566	0.014978159999999999	18.1222359999083	not_mentioned	0.8951	not_mentioned	correct	ok	not_mentioned	released	option_probability
Clef	imcs21	test	10357566	symptom_308	10357566	0.014978159999999999	18.1222359999083	not_mentioned	0.8723	not_mentioned	correct	ok	not_mentioned	released	option_probability
Clef	imcs21	test	10357566	symptom_309	10357566	0.014978159999999999	18.1222359999083	not_mentioned	0.9142	not_mentioned	correct	ok	not_mentioned	released	option_probability
Clef	imcs21	test	10357566	symptom_310	10357566	0.014978159999999999	18.1222359999083	not_mentioned	0.6886	not_mentioned	correct	ok	not_mentioned	released	option_probability
Clef	imcs21	test	10357566	symptom_311	10357566	0.014978159999999999	18.1222359999083	not_mentioned	0.8947	not_mentioned	correct	ok	not_mentioned	released	option_probability
Clef	imcs21	test	10357566	symptom_312	10357566	0.014978159999999999	18.1222359999083	not_mentioned	0.7692	not_mentioned	correct	ok	not_mentioned	released	option_probability
Clef	imcs21	test	10357566	symptom_313	10357566	0.014978159999999999	18.1222359999083	not_mentioned	0.9235	not_mentioned	correct	ok	not_mentioned	released	option_probability
Clef	imcs21	test	10357566	symptom_314	10357566	0.014978159999999999	18.1222359999083	not_mentioned	0.9283	not_mentioned	correct	ok	not_mentioned	released	option_probability
Clef	imcs21	test	10357566	symptom_315	10357566	0.014978159999999999	18.1222359999083	not_mentioned	0.7079	not_mentioned	correct	ok	not_mentioned	released	option_probability
Clef	imcs21	test	10357566	symptom_316	10357566	0.014978159999999999	18.1222359999083	not_mentioned	0.8972	not_mentioned	correct	ok	not_mentioned	released	option_probability
Clef	imcs21	test	10357566	symptom_317	10357566	0.014978159999999999	18.1222359999083	not_mentioned	0.8762	not_mentioned	correct	ok	not_mentioned	released	option_probability
Clef	imcs21	test	10357566	symptom_318	10357566	0.014978159999999999	18.1222359999083	not_mentioned	0.9401	not_mentioned	correct	ok	not_mentioned	released	option_probability
Clef	imcs21	test	10357566	symptom_319	10357566	0.014978159999999999	18.1222359999083	not_mentioned	0.9459	not_mentioned	correct	ok	not_mentioned	released	option_probability
Clef	imcs21	test	10357566	symptom_320	10357566	0.014978159999999999	18.1222359999083	not_mentioned	0.7928000000000001	not_mentioned	correct	ok	not_mentioned	released	option_probability
Clef	imcs21	test	10357566	symptom_321	10357566	0.014978159999999999	18.1222359999083	not_mentioned	0.9265	not_mentioned	correct	ok	not_mentioned	released	option_probability
Clef	imcs21	test	10357566	symptom_322	10357566	0.014978159999999999	18.1222359999083	not_mentioned	0.9355	not_mentioned	correct	ok	not_mentioned	released	option_probability
Clef	imcs21	test	10357566	symptom_323	10357566	0.014978159999999999	18.1222359999083	not_mentioned	0.8957	not_mentioned	correct	ok	not_mentioned	released	option_probability
Clef	imcs21	test	10357566	symptom_324	10357566	0.014978159999999999	18.1222359999083	not_mentioned	0.9387	not_mentioned	correct	ok	not_mentioned	released	option_probability
Clef	imcs21	test	10357566	symptom_325	10357566	0.014978159999999999	18.1222359999083	not_mentioned	0.9081	not_mentioned	correct	ok	not_mentioned	released	option_probability
Clef	imcs21	test	10357566	symptom_326	10357566	0.014978159999999999	18.1222359999083	not_mentioned	0.8977	not_mentioned	correct	ok	not_mentioned	released	option_probability
Clef	imcs21	test	10357566	symptom_327	10357566	0.014978159999999999	18.1222359999083	not_mentioned	0.856	not_mentioned	correct	ok	not_mentioned	released	option_probability
Clef	imcs21	test	10357566	symptom_328	10357566	0.014978159999999999	18.1222359999083	not_mentioned	0.3721	not_mentioned	correct	ok	not_mentioned	released	option_probability
Clef	imcs21	test	10357566	symptom_329	10357566	0.014978159999999999	18.1222359999083	not_mentioned	0.7355	not_mentioned	correct	ok	not_mentioned	released	option_probability
Clef	imcs21	test	10357566	symptom_330	10357566	0.014978159999999999	18.1222359999083	not_mentioned	0.8496	not_mentioned	correct	ok	not_mentioned	released	option_probability
Clef	imcs21	test	10357938	symptom_000	10357938	0.015453359999999998	18.35613179183565	positive	0.9413	positive	correct	ok	positive	released	option_probability
Clef	imcs21	test	10357938	symptom_001	10357938	0.015453359999999998	18.35613179183565	negative	0.9384	not_mentioned	incorrect	ok	not_mentioned	released	option_probability
Clef	imcs21	test	10357938	symptom_002	10357938	0.015453359999999998	18.35613179183565	negative	0.6886	positive	incorrect	ok	positive	released	option_probability
Clef	imcs21	test	10357938	symptom_003	10357938	0.015453359999999998	18.35613179183565	positive	0.3868	positive	correct	ok	positive	released	option_probability
Clef	imcs21	test	10357938	symptom_004	10357938	0.015453359999999998	18.35613179183565	not_mentioned	0.6207	not_mentioned	correct	ok	not_mentioned	released	option_probability
Clef	imcs21	test	10357938	symptom_005	10357938	0.015453359999999998	18.35613179183565	negative	0.8819	negative	correct	ok	negative	released	option_probability
Clef	imcs21	test	10357938	symptom_006	10357938	0.015453359999999998	18.35613179183565	not_mentioned	0.6517000000000001	not_mentioned	correct	ok	not_mentioned	released	option_probability
Clef	imcs21	test	10357938	symptom_007	10357938	0.015453359999999998	18.35613179183565	negative	0.666	not_mentioned	incorrect	ok	not_mentioned	released	option_probability
Clef	imcs21	test	10357938	symptom_008	10357938	0.015453359999999998	18.35613179183565	not_mentioned	0.7952	not_mentioned	correct	ok	not_mentioned	released	option_probability
Clef	imcs21	test	10357938	symptom_009	10357938	0.015453359999999998	18.35613179183565	not_mentioned	0.5881	not_mentioned	correct	ok	not_mentioned	released	option_probability
Clef	imcs21	test	10357938	symptom_010	10357938	0.015453359999999998	18.35613179183565	not_mentioned	0.7049	not_mentioned	correct	ok	not_mentioned	released	option_probability
Clef	imcs21	test	10357938	symptom_011	10357938	0.015453359999999998	18.35613179183565	not_mentioned	0.7647	not_mentioned	correct	ok	not_mentioned	released	option_probability
Clef	imcs21	test	10357938	symptom_012	10357938	0.015453359999999998	18.35613179183565	not_mentioned	0.4989	not_mentioned	correct	ok	not_mentioned	released	option_probability
Clef	imcs21	test	10357938	symptom_013	10357938	0.015453359999999998	18.35613179183565	not_mentioned	0.7936	not_mentioned	correct	ok	not_mentioned	released	option_probability
Clef	imcs21	test	10357938	symptom_014	10357938	0.015453359999999998	18.35613179183565	not_mentioned	0.7202000000000001	not_mentioned	correct	ok	not_mentioned	released	option_probability
Clef	imcs21	test	10357938	symptom_015	10357938	0.015453359999999998	18.35613179183565	negative	0.5424	not_mentioned	incorrect	ok	not_mentioned	released	option_probability
Clef	imcs21	test	10357938	symptom_016	10357938	0.015453359999999998	18.35613179183565	not_mentioned	0.4787	not_mentioned	correct	ok	not_mentioned	released	option_probability
Clef	imcs21	test	10357938	symptom_017	10357938	0.015453359999999998	18.35613179183565	not_mentioned	0.7029	not_mentioned	correct	ok	not_mentioned	released	option_probability
Clef	imcs21	test	10357938	symptom_018	10357938	0.015453359999999998	18.35613179183565	not_mentioned	0.7855	not_mentioned	correct	ok	not_mentioned	released	option_probability
Clef	imcs21	test	10357938	symptom_019	10357938	0.015453359999999998	18.35613179183565	not_mentioned	0.749	not_mentioned	correct	ok	not_mentioned	released	option_probability
Clef	imcs21	test	10357938	symptom_020	10357938	0.015453359999999998	18.35613179183565	not_mentioned	0.7158	not_mentioned	correct	ok	not_mentioned	released	option_probability
Clef	imcs21	test	10357938	symptom_021	10357938	0.015453359999999998	18.35613179183565	not_mentioned	0.8333	not_mentioned	correct	ok	not_mentioned	released	option_probability
Clef	imcs21	test	10357938	symptom_022	10357938	0.015453359999999998	18.35613179183565	not_mentioned	0.505	not_mentioned	correct	ok	not_mentioned	released	option_probability
Clef	imcs21	test	10357938	symptom_023	10357938	0.015453359999999998	18.35613179183565	not_mentioned	0.5167	not_mentioned	correct	ok	not_mentioned	released	option_probability
Clef	imcs21	test	10357938	symptom_024	10357938	0.015453359999999998	18.35613179183565	negative	0.8642	not_mentioned	incorrect	ok	not_mentioned	released	option_probability
Clef	imcs21	test	10357938	symptom_025	10357938	0.015453359999999998	18.35613179183565	not_mentioned	0.6004	not_mentioned	correct	ok	not_mentioned	released	option_probability
Clef	imcs21	test	10357938	symptom_026	10357938	0.015453359999999998	18.35613179183565	not_mentioned	0.505	not_mentioned	correct	ok	not_mentioned	released	option_probability
Clef	imcs21	test	10357938	symptom_027	10357938	0.015453359999999998	18.35613179183565	not_mentioned	0.8547	not_mentioned	correct	ok	not_mentioned	released	option_probability
Clef	imcs21	test	10357938	symptom_028	10357938	0.015453359999999998	18.35613179183565	not_mentioned	0.6961	not_mentioned	correct	ok	not_mentioned	released	option_probability
Clef	imcs21	test	10357938	symptom_029	10357938	0.015453359999999998	18.35613179183565	not_mentioned	0.7425	not_mentioned	correct	ok	not_mentioned	released	option_probability
Clef	imcs21	test	10357938	symptom_030	10357938	0.015453359999999998	18.35613179183565	not_mentioned	0.8767	not_mentioned	correct	ok	not_mentioned	released	option_probability
Clef	imcs21	test	10357938	symptom_031	10357938	0.015453359999999998	18.35613179183565	not_mentioned	0.6734	not_mentioned	correct	ok	not_mentioned	released	option_probability
Clef	imcs21	test	10357938	symptom_032	10357938	0.015453359999999998	18.35613179183565	not_mentioned	0.8155	not_mentioned	correct	ok	not_mentioned	released	option_probability
Clef	imcs21	test	10357938	symptom_033	10357938	0.015453359999999998	18.35613179183565	not_mentioned	0.8926	not_mentioned	correct	ok	not_mentioned	released	option_probability
Clef	imcs21	test	10357938	symptom_034	10357938	0.015453359999999998	18.35613179183565	not_mentioned	0.9232	not_mentioned	correct	ok	not_mentioned	released	option_probability
Clef	imcs21	test	10357938	symptom_035	10357938	0.015453359999999998	18.35613179183565	not_mentioned	0.5622	not_mentioned	correct	ok	not_mentioned	released	option_probability
Clef	imcs21	test	10357938	symptom_036	10357938	0.015453359999999998	18.35613179183565	not_mentioned	0.6487	not_mentioned	correct	ok	not_mentioned	released	option_probability
Clef	imcs21	test	10357938	symptom_037	10357938	0.015453359999999998	18.35613179183565	not_mentioned	0.8396	not_mentioned	correct	ok	not_mentioned	released	option_probability
Clef	imcs21	test	10357938	symptom_038	10357938	0.015453359999999998	18.35613179183565	not_mentioned	0.7409	not_mentioned	correct	ok	not_mentioned	released	option_probability
Clef	imcs21	test	10357938	symptom_039	10357938	0.015453359999999998	18.35613179183565	not_mentioned	0.5679	not_mentioned	correct	ok	not_mentioned	released	option_probability
Clef	imcs21	test	10357938	symptom_040	10357938	0.015453359999999998	18.35613179183565	negative	0.9424	negative	correct	ok	negative	released	option_probability
Clef	imcs21	test	10357938	symptom_041	10357938	0.015453359999999998	18.35613179183565	not_mentioned	0.8541	not_mentioned	correct	ok	not_mentioned	released	option_probability
Clef	imcs21	test	10357938	symptom_042	10357938	0.015453359999999998	18.35613179183565	not_mentioned	0.6651	not_mentioned	correct	ok	not_mentioned	released	option_probability
Clef	imcs21	test	10357938	symptom_043	10357938	0.015453359999999998	18.35613179183565	not_mentioned	0.8839	not_mentioned	correct	ok	not_mentioned	released	option_probability
Clef	imcs21	test	10357938	symptom_044	10357938	0.015453359999999998	18.35613179183565	uncertain	0.6256	not_mentioned	incorrect	ok	not_mentioned	released	option_probability
Clef	imcs21	test	10357938	symptom_045	10357938	0.015453359999999998	18.35613179183565	not_mentioned	0.6626	not_mentioned	correct	ok	not_mentioned	released	option_probability
Clef	imcs21	test	10357938	symptom_046	10357938	0.015453359999999998	18.35613179183565	negative	0.8939	negative	correct	ok	negative	released	option_probability
Clef	imcs21	test	10357938	symptom_047	10357938	0.015453359999999998	18.35613179183565	not_mentioned	0.4408	not_mentioned	correct	ok	not_mentioned	released	option_probability
Clef	imcs21	test	10357938	symptom_048	10357938	0.015453359999999998	18.35613179183565	negative	0.4733	not_mentioned	incorrect	ok	not_mentioned	released	option_probability
Clef	imcs21	test	10357938	symptom_049	10357938	0.015453359999999998	18.35613179183565	not_mentioned	0.8606	not_mentioned	correct	ok	not_mentioned	released	option_probability
Clef	imcs21	test	10357938	symptom_050	10357938	0.015453359999999998	18.35613179183565	not_mentioned	0.5694	not_mentioned	correct	ok	not_mentioned	released	option_probability
Clef	imcs21	test	10357938	symptom_051	10357938	0.015453359999999998	18.35613179183565	not_mentioned	0.7412	not_mentioned	correct	ok	not_mentioned	released	option_probability
Clef	imcs21	test	10357938	symptom_052	10357938	0.015453359999999998	18.35613179183565	not_mentioned	0.8436	not_mentioned	correct	ok	not_mentioned	released	option_probability
Clef	imcs21	test	10357938	symptom_053	10357938	0.015453359999999998	18.35613179183565	not_mentioned	0.4812	not_mentioned	correct	ok	not_mentioned	released	option_probability
Clef	imcs21	test	10357938	symptom_054	10357938	0.015453359999999998	18.35613179183565	not_mentioned	0.8787	not_mentioned	correct	ok	not_mentioned	released	option_probability
Clef	imcs21	test	10357938	symptom_055	10357938	0.015453359999999998	18.35613179183565	not_mentioned	0.8821	not_mentioned	correct	ok	not_mentioned	released	option_probability
Clef	imcs21	test	10357938	symptom_056	10357938	0.015453359999999998	18.35613179183565	not_mentioned	0.8371	not_mentioned	correct	ok	not_mentioned	released	option_probability
Clef	imcs21	test	10357938	symptom_057	10357938	0.015453359999999998	18.35613179183565	not_mentioned	0.7952	not_mentioned	correct	ok	not_mentioned	released	option_probability
Clef	imcs21	test	10357938	symptom_058	10357938	0.015453359999999998	18.35613179183565	not_mentioned	0.6783	not_mentioned	correct	ok	not_mentioned	released	option_probability
Clef	imcs21	test	10357938	symptom_059	10357938	0.015453359999999998	18.35613179183565	not_mentioned	0.8421	not_mentioned	correct	ok	not_mentioned	released	option_probability
Clef	imcs21	test	10357938	symptom_060	10357938	0.015453359999999998	18.35613179183565	not_mentioned	0.7898	not_mentioned	correct	ok	not_mentioned	released	option_probability
Clef	imcs21	test	10357938	symptom_061	10357938	0.015453359999999998	18.35613179183565	not_mentioned	0.6912	not_mentioned	correct	ok	not_mentioned	released	option_probability
Clef	imcs21	test	10357938	symptom_062	10357938	0.015453359999999998	18.35613179183565	not_mentioned	0.8006	not_mentioned	correct	ok	not_mentioned	released	option_probability
Clef	imcs21	test	10357938	symptom_063	10357938	0.015453359999999998	18.35613179183565	not_mentioned	0.7917	not_mentioned	correct	ok	not_mentioned	released	option_probability
Clef	imcs21	test	10357938	symptom_064	10357938	0.015453359999999998	18.35613179183565	not_mentioned	0.8025	not_mentioned	correct	ok	not_mentioned	released	option_probability
Clef	imcs21	test	10357938	symptom_065	10357938	0.015453359999999998	18.35613179183565	not_mentioned	0.9627	not_mentioned	correct	ok	not_mentioned	released	option_probability
Clef	imcs21	test	10357938	symptom_066	10357938	0.015453359999999998	18.35613179183565	not_mentioned	0.9382	not_mentioned	correct	ok	not_mentioned	released	option_probability
Clef	imcs21	test	10357938	symptom_067	10357938	0.015453359999999998	18.35613179183565	not_mentioned	0.9343	not_mentioned	correct	ok	not_mentioned	released	option_probability
Clef	imcs21	test	10357938	symptom_068	10357938	0.015453359999999998	18.35613179183565	negative	0.7125	not_mentioned	incorrect	ok	not_mentioned	released	option_probability
Clef	imcs21	test	10357938	symptom_069	10357938	0.015453359999999998	18.35613179183565	not_mentioned	0.7685	not_mentioned	correct	ok	not_mentioned	released	option_probability
Clef	imcs21	test	10357938	symptom_070	10357938	0.015453359999999998	18.35613179183565	not_mentioned	0.9494	not_mentioned	correct	ok	not_mentioned	released	option_probability
Clef	imcs21	test	10357938	symptom_071	10357938	0.015453359999999998	18.35613179183565	not_mentioned	0.5431	not_mentioned	correct	ok	not_mentioned	released	option_probability
Clef	imcs21	test	10357938	symptom_072	10357938	0.015453359999999998	18.35613179183565	not_mentioned	0.8151	not_mentioned	correct	ok	not_mentioned	released	option_probability
Clef	imcs21	test	10357938	symptom_073	10357938	0.015453359999999998	18.35613179183565	not_mentioned	0.7442	not_mentioned	correct	ok	not_mentioned	released	option_probability
Clef	imcs21	test	10357938	symptom_074	10357938	0.015453359999999998	18.35613179183565	not_mentioned	0.822	not_mentioned	correct	ok	not_mentioned	released	option_probability
Clef	imcs21	test	10357938	symptom_075	10357938	0.015453359999999998	18.35613179183565	not_mentioned	0.9281	not_mentioned	correct	ok	not_mentioned	released	option_probability
Clef	imcs21	test	10357938	symptom_076	10357938	0.015453359999999998	18.35613179183565	not_mentioned	0.8234	not_mentioned	correct	ok	not_mentioned	released	option_probability
Clef	imcs21	test	10357938	symptom_077	10357938	0.015453359999999998	18.35613179183565	not_mentioned	0.8229	not_mentioned	correct	ok	not_mentioned	released	option_probability
Clef	imcs21	test	10357938	symptom_078	10357938	0.015453359999999998	18.35613179183565	not_mentioned	0.7925	not_mentioned	correct	ok	not_mentioned	released	option_probability
Clef	imcs21	test	10357938	symptom_079	10357938	0.015453359999999998	18.35613179183565	negative	0.913	not_mentioned	incorrect	ok	not_mentioned	released	option_probability
Clef	imcs21	test	10357938	symptom_080	10357938	0.015453359999999998	18.35613179183565	not_mentioned	0.9105	not_mentioned	correct	ok	not_mentioned	released	option_probability
Clef	imcs21	test	10357938	symptom_081	10357938	0.015453359999999998	18.35613179183565	not_mentioned	0.7383	not_mentioned	correct	ok	not_mentioned	released	option_probability
Clef	imcs21	test	10357938	symptom_082	10357938	0.015453359999999998	18.35613179183565	not_mentioned	0.8391	not_mentioned	correct	ok	not_mentioned	released	option_probability
Clef	imcs21	test	10357938	symptom_083	10357938	0.015453359999999998	18.35613179183565	not_mentioned	0.8516	not_mentioned	correct	ok	not_mentioned	released	option_probability
Clef	imcs21	test	10357938	symptom_084	10357938	0.015453359999999998	18.35613179183565	negative	0.4639	not_mentioned	incorrect	ok	not_mentioned	released	option_probability
Clef	imcs21	test	10357938	symptom_085	10357938	0.015453359999999998	18.35613179183565	not_mentioned	0.6672	not_mentioned	correct	ok	not_mentioned	released	option_probability
Clef	imcs21	test	10357938	symptom_086	10357938	0.015453359999999998	18.35613179183565	not_mentioned	0.8220000000000001	not_mentioned	correct	ok	not_mentioned	released	option_probability
Clef	imcs21	test	10357938	symptom_087	10357938	0.015453359999999998	18.35613179183565	not_mentioned	0.9048	not_mentioned	correct	ok	not_mentioned	released	option_probability
Clef	imcs21	test	10357938	symptom_088	10357938	0.015453359999999998	18.35613179183565	not_mentioned	0.8523000000000001	not_mentioned	correct	ok	not_mentioned	released	option_probability
Clef	imcs21	test	10357938	symptom_089	10357938	0.015453359999999998	18.35613179183565	not_mentioned	0.7232000000000001	not_mentioned	correct	ok	not_mentioned	released	option_probability
Clef	imcs21	test	10357938	symptom_090	10357938	0.015453359999999998	18.35613179183565	not_mentioned	0.8767	not_mentioned	correct	ok	not_mentioned	released	option_probability
Clef	imcs21	test	10357938	symptom_091	10357938	0.015453359999999998	18.35613179183565	not_mentioned	0.8118	not_mentioned	correct	ok	not_mentioned	released	option_probability
Clef	imcs21	test	10357938	symptom_092	10357938	0.015453359999999998	18.35613179183565	not_mentioned	0.7064	not_mentioned	correct	ok	not_mentioned	released	option_probability
Clef	imcs21	test	10357938	symptom_093	10357938	0.015453359999999998	18.35613179183565	not_mentioned	0.8258	not_mentioned	correct	ok	not_mentioned	released	option_probability
Clef	imcs21	test	10357938	symptom_094	10357938	0.015453359999999998	18.35613179183565	not_mentioned	0.8191	not_mentioned	correct	ok	not_mentioned	released	option_probability
Clef	imcs21	test	10357938	symptom_095	10357938	0.015453359999999998	18.35613179183565	not_mentioned	0.8649	not_mentioned	correct	ok	not_mentioned	released	option_probability
Clef	imcs21	test	10357938	symptom_096	10357938	0.015453359999999998	18.35613179183565	not_mentioned	0.8326	not_mentioned	correct	ok	not_mentioned	released	option_probability
Clef	imcs21	test	10357938	symptom_097	10357938	0.015453359999999998	18.35613179183565	negative	0.7799	not_mentioned	incorrect	ok	not_mentioned	released	option_probability
Clef	imcs21	test	10357938	symptom_098	10357938	0.015453359999999998	18.35613179183565	not_mentioned	0.737	not_mentioned	correct	ok	not_mentioned	released	option_probability
Clef	imcs21	test	10357938	symptom_099	10357938	0.015453359999999998	18.35613179183565	not_mentioned	0.5957	not_mentioned	correct	ok	not_mentioned	released	option_probability
Clef	imcs21	test	10357938	symptom_100	10357938	0.015453359999999998	18.35613179183565	not_mentioned	0.9628	not_mentioned	correct	ok	not_mentioned	released	option_probability
Clef	imcs21	test	10357938	symptom_101	10357938	0.015453359999999998	18.35613179183565	not_mentioned	0.9321	not_mentioned	correct	ok	not_mentioned	released	option_probability
Clef	imcs21	test	10357938	symptom_102	10357938	0.015453359999999998	18.35613179183565	not_mentioned	0.901	not_mentioned	correct	ok	not_mentioned	released	option_probability
Clef	imcs21	test	10357938	symptom_103	10357938	0.015453359999999998	18.35613179183565	not_mentioned	0.8753	not_mentioned	correct	ok	not_mentioned	released	option_probability
Clef	imcs21	test	10357938	symptom_104	10357938	0.015453359999999998	18.35613179183565	not_mentioned	0.4616	not_mentioned	correct	ok	not_mentioned	released	option_probability
Clef	imcs21	test	10357938	symptom_105	10357938	0.015453359999999998	18.35613179183565	not_mentioned	0.8006	not_mentioned	correct	ok	not_mentioned	released	option_probability
Clef	imcs21	test	10357938	symptom_106	10357938	0.015453359999999998	18.35613179183565	not_mentioned	0.7739	not_mentioned	correct	ok	not_mentioned	released	option_probability
Clef	imcs21	test	10357938	symptom_107	10357938	0.015453359999999998	18.35613179183565	not_mentioned	0.8824	not_mentioned	correct	ok	not_mentioned	released	option_probability
Clef	imcs21	test	10357938	symptom_108	10357938	0.015453359999999998	18.35613179183565	not_mentioned	0.8624	not_mentioned	correct	ok	not_mentioned	released	option_probability
Clef	imcs21	test	10357938	symptom_109	10357938	0.015453359999999998	18.35613179183565	not_mentioned	0.767	not_mentioned	correct	ok	not_mentioned	released	option_probability
Clef	imcs21	test	10357938	symptom_110	10357938	0.015453359999999998	18.35613179183565	not_mentioned	0.8676	not_mentioned	correct	ok	not_mentioned	released	option_probability
Clef	imcs21	test	10357938	symptom_111	10357938	0.015453359999999998	18.35613179183565	not_mentioned	0.8512	not_mentioned	correct	ok	not_mentioned	released	option_probability
Clef	imcs21	test	10357938	symptom_112	10357938	0.015453359999999998	18.35613179183565	not_mentioned	0.9148	not_mentioned	correct	ok	not_mentioned	released	option_probability
Clef	imcs21	test	10357938	symptom_113	10357938	0.015453359999999998	18.35613179183565	not_mentioned	0.8775	not_mentioned	correct	ok	not_mentioned	released	option_probability
Clef	imcs21	test	10357938	symptom_114	10357938	0.015453359999999998	18.35613179183565	not_mentioned	0.8985	not_mentioned	correct	ok	not_mentioned	released	option_probability
Clef	imcs21	test	10357938	symptom_115	10357938	0.015453359999999998	18.35613179183565	not_mentioned	0.6595	not_mentioned	correct	ok	not_mentioned	released	option_probability
Clef	imcs21	test	10357938	symptom_116	10357938	0.015453359999999998	18.35613179183565	not_mentioned	0.8016	not_mentioned	correct	ok	not_mentioned	released	option_probability
Clef	imcs21	test	10357938	symptom_117	10357938	0.015453359999999998	18.35613179183565	not_mentioned	0.8503	not_mentioned	correct	ok	not_mentioned	released	option_probability
Clef	imcs21	test	10357938	symptom_118	10357938	0.015453359999999998	18.35613179183565	not_mentioned	0.6477	not_mentioned	correct	ok	not_mentioned	released	option_probability
Clef	imcs21	test	10357938	symptom_119	10357938	0.015453359999999998	18.35613179183565	not_mentioned	0.7598	not_mentioned	correct	ok	not_mentioned	released	option_probability
Clef	imcs21	test	10357938	symptom_120	10357938	0.015453359999999998	18.35613179183565	not_mentioned	0.8059	not_mentioned	correct	ok	not_mentioned	released	option_probability
Clef	imcs21	test	10357938	symptom_121	10357938	0.015453359999999998	18.35613179183565	not_mentioned	0.6487	not_mentioned	correct	ok	not_mentioned	released	option_probability
Clef	imcs21	test	10357938	symptom_122	10357938	0.015453359999999998	18.35613179183565	not_mentioned	0.7868	not_mentioned	correct	ok	not_mentioned	released	option_probability
Clef	imcs21	test	10357938	symptom_123	10357938	0.015453359999999998	18.35613179183565	not_mentioned	0.9193	not_mentioned	correct	ok	not_mentioned	released	option_probability
Clef	imcs21	test	10357938	symptom_124	10357938	0.015453359999999998	18.35613179183565	not_mentioned	0.8833	not_mentioned	correct	ok	not_mentioned	released	option_probability
Clef	imcs21	test	10357938	symptom_125	10357938	0.015453359999999998	18.35613179183565	not_mentioned	0.8873	not_mentioned	correct	ok	not_mentioned	released	option_probability
Clef	imcs21	test	10357938	symptom_126	10357938	0.015453359999999998	18.35613179183565	not_mentioned	0.9473	not_mentioned	correct	ok	not_mentioned	released	option_probability
Clef	imcs21	test	10357938	symptom_127	10357938	0.015453359999999998	18.35613179183565	not_mentioned	0.8968	not_mentioned	correct	ok	not_mentioned	released	option_probability
Clef	imcs21	test	10357938	symptom_128	10357938	0.015453359999999998	18.35613179183565	not_mentioned	0.6304	not_mentioned	correct	ok	not_mentioned	released	option_probability
Clef	imcs21	test	10357938	symptom_129	10357938	0.015453359999999998	18.35613179183565	not_mentioned	0.8161	not_mentioned	correct	ok	not_mentioned	released	option_probability
Clef	imcs21	test	10357938	symptom_130	10357938	0.015453359999999998	18.35613179183565	not_mentioned	0.8969	not_mentioned	correct	ok	not_mentioned	released	option_probability
Clef	imcs21	test	10357938	symptom_131	10357938	0.015453359999999998	18.35613179183565	negative	0.7566	not_mentioned	incorrect	ok	not_mentioned	released	option_probability
Clef	imcs21	test	10357938	symptom_132	10357938	0.015453359999999998	18.35613179183565	not_mentioned	0.9476	not_mentioned	correct	ok	not_mentioned	released	option_probability
Clef	imcs21	test	10357938	symptom_133	10357938	0.015453359999999998	18.35613179183565	not_mentioned	0.7628	not_mentioned	correct	ok	not_mentioned	released	option_probability
Clef	imcs21	test	10357938	symptom_134	10357938	0.015453359999999998	18.35613179183565	not_mentioned	0.9479	not_mentioned	correct	ok	not_mentioned	released	option_probability
Clef	imcs21	test	10357938	symptom_135	10357938	0.015453359999999998	18.35613179183565	not_mentioned	0.8805	not_mentioned	correct	ok	not_mentioned	released	option_probability
Clef	imcs21	test	10357938	symptom_136	10357938	0.015453359999999998	18.35613179183565	not_mentioned	0.8863	not_mentioned	correct	ok	not_mentioned	released	option_probability
Clef	imcs21	test	10357938	symptom_137	10357938	0.015453359999999998	18.35613179183565	not_mentioned	0.8404	not_mentioned	correct	ok	not_mentioned	released	option_probability
Clef	imcs21	test	10357938	symptom_138	10357938	0.015453359999999998	18.35613179183565	not_mentioned	0.6328	not_mentioned	correct	ok	not_mentioned	released	option_probability
Clef	imcs21	test	10357938	symptom_139	10357938	0.015453359999999998	18.35613179183565	not_mentioned	0.8608	not_mentioned	correct	ok	not_mentioned	released	option_probability
Clef	imcs21	test	10357938	symptom_140	10357938	0.015453359999999998	18.35613179183565	not_mentioned	0.8548	not_mentioned	correct	ok	not_mentioned	released	option_probability
Clef	imcs21	test	10357938	symptom_141	10357938	0.015453359999999998	18.35613179183565	not_mentioned	0.694	not_mentioned	correct	ok	not_mentioned	released	option_probability
Clef	imcs21	test	10357938	symptom_142	10357938	0.015453359999999998	18.35613179183565	not_mentioned	0.9035	not_mentioned	correct	ok	not_mentioned	released	option_probability
Clef	imcs21	test	10357938	symptom_143	10357938	0.015453359999999998	18.35613179183565	not_mentioned	0.871	not_mentioned	correct	ok	not_mentioned	released	option_probability
Clef	imcs21	test	10357938	symptom_144	10357938	0.015453359999999998	18.35613179183565	not_mentioned	0.7716	not_mentioned	correct	ok	not_mentioned	released	option_probability
Clef	imcs21	test	10357938	symptom_145	10357938	0.015453359999999998	18.35613179183565	not_mentioned	0.9429	not_mentioned	correct	ok	not_mentioned	released	option_probability
Clef	imcs21	test	10357938	symptom_146	10357938	0.015453359999999998	18.35613179183565	uncertain	0.3975	not_mentioned	incorrect	ok	not_mentioned	released	option_probability
Clef	imcs21	test	10357938	symptom_147	10357938	0.015453359999999998	18.35613179183565	not_mentioned	0.7786000000000001	not_mentioned	correct	ok	not_mentioned	released	option_probability
Clef	imcs21	test	10357938	symptom_148	10357938	0.015453359999999998	18.35613179183565	negative	0.4752	not_mentioned	incorrect	ok	not_mentioned	released	option_probability
Clef	imcs21	test	10357938	symptom_149	10357938	0.015453359999999998	18.35613179183565	not_mentioned	0.8667	not_mentioned	correct	ok	not_mentioned	released	option_probability
Clef	imcs21	test	10357938	symptom_150	10357938	0.015453359999999998	18.35613179183565	not_mentioned	0.8414	not_mentioned	correct	ok	not_mentioned	released	option_probability
Clef	imcs21	test	10357938	symptom_151	10357938	0.015453359999999998	18.35613179183565	not_mentioned	0.8486	not_mentioned	correct	ok	not_mentioned	released	option_probability
Clef	imcs21	test	10357938	symptom_152	10357938	0.015453359999999998	18.35613179183565	not_mentioned	0.8151	not_mentioned	correct	ok	not_mentioned	released	option_probability
Clef	imcs21	test	10357938	symptom_153	10357938	0.015453359999999998	18.35613179183565	not_mentioned	0.8006	not_mentioned	correct	ok	not_mentioned	released	option_probability
Clef	imcs21	test	10357938	symptom_154	10357938	0.015453359999999998	18.35613179183565	uncertain	0.6549	not_mentioned	incorrect	ok	not_mentioned	released	option_probability
Clef	imcs21	test	10357938	symptom_155	10357938	0.015453359999999998	18.35613179183565	not_mentioned	0.7043	not_mentioned	correct	ok	not_mentioned	released	option_probability
Clef	imcs21	test	10357938	symptom_156	10357938	0.015453359999999998	18.35613179183565	not_mentioned	0.4829	not_mentioned	correct	ok	not_mentioned	released	option_probability
Clef	imcs21	test	10357938	symptom_157	10357938	0.015453359999999998	18.35613179183565	not_mentioned	0.8854	not_mentioned	correct	ok	not_mentioned	released	option_probability
Clef	imcs21	test	10357938	symptom_158	10357938	0.015453359999999998	18.35613179183565	not_mentioned	0.5869	not_mentioned	correct	ok	not_mentioned	released	option_probability
Clef	imcs21	test	10357938	symptom_159	10357938	0.015453359999999998	18.35613179183565	not_mentioned	0.7221	not_mentioned	correct	ok	not_mentioned	released	option_probability
Clef	imcs21	test	10357938	symptom_160	10357938	0.015453359999999998	18.35613179183565	not_mentioned	0.6433	not_mentioned	correct	ok	not_mentioned	released	option_probability
Clef	imcs21	test	10357938	symptom_161	10357938	0.015453359999999998	18.35613179183565	not_mentioned	0.7201	not_mentioned	correct	ok	not_mentioned	released	option_probability
Clef	imcs21	test	10357938	symptom_162	10357938	0.015453359999999998	18.35613179183565	not_mentioned	0.7215	not_mentioned	correct	ok	not_mentioned	released	option_probability
Clef	imcs21	test	10357938	symptom_163	10357938	0.015453359999999998	18.35613179183565	not_mentioned	0.4823	not_mentioned	correct	ok	not_mentioned	released	option_probability
Clef	imcs21	test	10357938	symptom_164	10357938	0.015453359999999998	18.35613179183565	not_mentioned	0.5344	not_mentioned	correct	ok	not_mentioned	released	option_probability
Clef	imcs21	test	10357938	symptom_165	10357938	0.015453359999999998	18.35613179183565	not_mentioned	0.6551	not_mentioned	correct	ok	not_mentioned	released	option_probability
Clef	imcs21	test	10357938	symptom_166	10357938	0.015453359999999998	18.35613179183565	not_mentioned	0.8202	not_mentioned	correct	ok	not_mentioned	released	option_probability
Clef	imcs21	test	10357938	symptom_167	10357938	0.015453359999999998	18.35613179183565	not_mentioned	0.8674000000000001	not_mentioned	correct	ok	not_mentioned	released	option_probability
Clef	imcs21	test	10357938	symptom_168	10357938	0.015453359999999998	18.35613179183565	not_mentioned	0.8391	not_mentioned	correct	ok	not_mentioned	released	option_probability
Clef	imcs21	test	10357938	symptom_169	10357938	0.015453359999999998	18.35613179183565	not_mentioned	0.7452	not_mentioned	correct	ok	not_mentioned	released	option_probability
Clef	imcs21	test	10357938	symptom_170	10357938	0.015453359999999998	18.35613179183565	not_mentioned	0.7738	not_mentioned	correct	ok	not_mentioned	released	option_probability
Clef	imcs21	test	10357938	symptom_171	10357938	0.015453359999999998	18.35613179183565	not_mentioned	0.7781	not_mentioned	correct	ok	not_mentioned	released	option_probability
Clef	imcs21	test	10357938	symptom_172	10357938	0.015453359999999998	18.35613179183565	not_mentioned	0.621	not_mentioned	correct	ok	not_mentioned	released	option_probability
Clef	imcs21	test	10357938	symptom_173	10357938	0.015453359999999998	18.35613179183565	not_mentioned	0.8869	not_mentioned	correct	ok	not_mentioned	released	option_probability
Clef	imcs21	test	10357938	symptom_174	10357938	0.015453359999999998	18.35613179183565	not_mentioned	0.8975	not_mentioned	correct	ok	not_mentioned	released	option_probability
Clef	imcs21	test	10357938	symptom_175	10357938	0.015453359999999998	18.35613179183565	not_mentioned	0.5848	not_mentioned	correct	ok	not_mentioned	released	option_probability
Clef	imcs21	test	10357938	symptom_176	10357938	0.015453359999999998	18.35613179183565	not_mentioned	0.8559	not_mentioned	correct	ok	not_mentioned	released	option_probability
Clef	imcs21	test	10357938	symptom_177	10357938	0.015453359999999998	18.35613179183565	not_mentioned	0.8551	not_mentioned	correct	ok	not_mentioned	released	option_probability
Clef	imcs21	test	10357938	symptom_178	10357938	0.015453359999999998	18.35613179183565	not_mentioned	0.9349	not_mentioned	correct	ok	not_mentioned	released	option_probability
Clef	imcs21	test	10357938	symptom_179	10357938	0.015453359999999998	18.35613179183565	not_mentioned	0.9306	not_mentioned	correct	ok	not_mentioned	released	option_probability
Clef	imcs21	test	10357938	symptom_180	10357938	0.015453359999999998	18.35613179183565	not_mentioned	0.9390000000000001	not_mentioned	correct	ok	not_mentioned	released	option_probability
Clef	imcs21	test	10357938	symptom_181	10357938	0.015453359999999998	18.35613179183565	not_mentioned	0.7929	not_mentioned	correct	ok	not_mentioned	released	option_probability
Clef	imcs21	test	10357938	symptom_182	10357938	0.015453359999999998	18.35613179183565	not_mentioned	0.7975	not_mentioned	correct	ok	not_mentioned	released	option_probability
Clef	imcs21	test	10357938	symptom_183	10357938	0.015453359999999998	18.35613179183565	not_mentioned	0.8804	not_mentioned	correct	ok	not_mentioned	released	option_probability
Clef	imcs21	test	10357938	symptom_184	10357938	0.015453359999999998	18.35613179183565	not_mentioned	0.9118	not_mentioned	correct	ok	not_mentioned	released	option_probability
Clef	imcs21	test	10357938	symptom_185	10357938	0.015453359999999998	18.35613179183565	not_mentioned	0.5376	not_mentioned	correct	ok	not_mentioned	released	option_probability
Clef	imcs21	test	10357938	symptom_186	10357938	0.015453359999999998	18.35613179183565	not_mentioned	0.8608	not_mentioned	correct	ok	not_mentioned	released	option_probability
Clef	imcs21	test	10357938	symptom_187	10357938	0.015453359999999998	18.35613179183565	not_mentioned	0.4011	not_mentioned	correct	ok	not_mentioned	released	option_probability
Clef	imcs21	test	10357938	symptom_188	10357938	0.015453359999999998	18.35613179183565	not_mentioned	0.7393	not_mentioned	correct	ok	not_mentioned	released	option_probability
Clef	imcs21	test	10357938	symptom_189	10357938	0.015453359999999998	18.35613179183565	not_mentioned	0.5117	not_mentioned	correct	ok	not_mentioned	released	option_probability
Clef	imcs21	test	10357938	symptom_190	10357938	0.015453359999999998	18.35613179183565	not_mentioned	0.7699	not_mentioned	correct	ok	not_mentioned	released	option_probability
Clef	imcs21	test	10357938	symptom_191	10357938	0.015453359999999998	18.35613179183565	not_mentioned	0.8297	not_mentioned	correct	ok	not_mentioned	released	option_probability
Clef	imcs21	test	10357938	symptom_192	10357938	0.015453359999999998	18.35613179183565	not_mentioned	0.783	not_mentioned	correct	ok	not_mentioned	released	option_probability
Clef	imcs21	test	10357938	symptom_193	10357938	0.015453359999999998	18.35613179183565	not_mentioned	0.9653	not_mentioned	correct	ok	not_mentioned	released	option_probability
Clef	imcs21	test	10357938	symptom_194	10357938	0.015453359999999998	18.35613179183565	not_mentioned	0.9559	not_mentioned	correct	ok	not_mentioned	released	option_probability
Clef	imcs21	test	10357938	symptom_195	10357938	0.015453359999999998	18.35613179183565	not_mentioned	0.9529	not_mentioned	correct	ok	not_mentioned	released	option_probability
Clef	imcs21	test	10357938	symptom_196	10357938	0.015453359999999998	18.35613179183565	not_mentioned	0.9693	not_mentioned	correct	ok	not_mentioned	released	option_probability
Clef	imcs21	test	10357938	symptom_197	10357938	0.015453359999999998	18.35613179183565	not_mentioned	0.9366	not_mentioned	correct	ok	not_mentioned	released	option_probability
Clef	imcs21	test	10357938	symptom_198	10357938	0.015453359999999998	18.35613179183565	not_mentioned	0.9409	not_mentioned	correct	ok	not_mentioned	released	option_probability
Clef	imcs21	test	10357938	symptom_199	10357938	0.015453359999999998	18.35613179183565	not_mentioned	0.9307	not_mentioned	correct	ok	not_mentioned	released	option_probability
Clef	imcs21	test	10357938	symptom_200	10357938	0.015453359999999998	18.35613179183565	not_mentioned	0.9315	not_mentioned	correct	ok	not_mentioned	released	option_probability
Clef	imcs21	test	10357938	symptom_201	10357938	0.015453359999999998	18.35613179183565	not_mentioned	0.8733	not_mentioned	correct	ok	not_mentioned	released	option_probability
Clef	imcs21	test	10357938	symptom_202	10357938	0.015453359999999998	18.35613179183565	not_mentioned	0.7838	not_mentioned	correct	ok	not_mentioned	released	option_probability
Clef	imcs21	test	10357938	symptom_203	10357938	0.015453359999999998	18.35613179183565	not_mentioned	0.9455	not_mentioned	correct	ok	not_mentioned	released	option_probability
Clef	imcs21	test	10357938	symptom_204	10357938	0.015453359999999998	18.35613179183565	not_mentioned	0.9461	not_mentioned	correct	ok	not_mentioned	released	option_probability
Clef	imcs21	test	10357938	symptom_205	10357938	0.015453359999999998	18.35613179183565	not_mentioned	0.932	not_mentioned	correct	ok	not_mentioned	released	option_probability
Clef	imcs21	test	10357938	symptom_206	10357938	0.015453359999999998	18.35613179183565	not_mentioned	0.9432	not_mentioned	correct	ok	not_mentioned	released	option_probability
Clef	imcs21	test	10357938	symptom_207	10357938	0.015453359999999998	18.35613179183565	not_mentioned	0.8695	not_mentioned	correct	ok	not_mentioned	released	option_probability
Clef	imcs21	test	10357938	symptom_208	10357938	0.015453359999999998	18.35613179183565	not_mentioned	0.8947	not_mentioned	correct	ok	not_mentioned	released	option_probability
Clef	imcs21	test	10357938	symptom_209	10357938	0.015453359999999998	18.35613179183565	not_mentioned	0.9233	not_mentioned	correct	ok	not_mentioned	released	option_probability
Clef	imcs21	test	10357938	symptom_210	10357938	0.015453359999999998	18.35613179183565	not_mentioned	0.8509	not_mentioned	correct	ok	not_mentioned	released	option_probability
Clef	imcs21	test	10357938	symptom_211	10357938	0.015453359999999998	18.35613179183565	not_mentioned	0.8959	not_mentioned	correct	ok	not_mentioned	released	option_probability
Clef	imcs21	test	10357938	symptom_212	10357938	0.015453359999999998	18.35613179183565	not_mentioned	0.8849	not_mentioned	correct	ok	not_mentioned	released	option_probability
Clef	imcs21	test	10357938	symptom_213	10357938	0.015453359999999998	18.35613179183565	not_mentioned	0.9261	not_mentioned	correct	ok	not_mentioned	released	option_probability
Clef	imcs21	test	10357938	symptom_214	10357938	0.015453359999999998	18.35613179183565	not_mentioned	0.9374	not_mentioned	correct	ok	not_mentioned	released	option_probability
Clef	imcs21	test	10357938	symptom_215	10357938	0.015453359999999998	18.35613179183565	not_mentioned	0.8807	not_mentioned	correct	ok	not_mentioned	released	option_probability
Clef	imcs21	test	10357938	symptom_216	10357938	0.015453359999999998	18.35613179183565	not_mentioned	0.9231	not_mentioned	correct	ok	not_mentioned	released	option_probability
Clef	imcs21	test	10357938	symptom_217	10357938	0.015453359999999998	18.35613179183565	not_mentioned	0.922	not_mentioned	correct	ok	not_mentioned	released	option_probability
Clef	imcs21	test	10357938	symptom_218	10357938	0.015453359999999998	18.35613179183565	not_mentioned	0.8886	not_mentioned	correct	ok	not_mentioned	released	option_probability
Clef	imcs21	test	10357938	symptom_219	10357938	0.015453359999999998	18.35613179183565	not_mentioned	0.9652	not_mentioned	correct	ok	not_mentioned	released	option_probability
Clef	imcs21	test	10357938	symptom_220	10357938	0.015453359999999998	18.35613179183565	not_mentioned	0.9032	not_mentioned	correct	ok	not_mentioned	released	option_probability
Clef	imcs21	test	10357938	symptom_221	10357938	0.015453359999999998	18.35613179183565	not_mentioned	0.9574	not_mentioned	correct	ok	not_mentioned	released	option_probability
Clef	imcs21	test	10357938	symptom_222	10357938	0.015453359999999998	18.35613179183565	not_mentioned	0.8693	not_mentioned	correct	ok	not_mentioned	released	option_probability
Clef	imcs21	test	10357938	symptom_223	10357938	0.015453359999999998	18.35613179183565	not_mentioned	0.9127	not_mentioned	correct	ok	not_mentioned	released	option_probability
Clef	imcs21	test	10357938	symptom_224	10357938	0.015453359999999998	18.35613179183565	not_mentioned	0.8474	not_mentioned	correct	ok	not_mentioned	released	option_probability
Clef	imcs21	test	10357938	symptom_225	10357938	0.015453359999999998	18.35613179183565	not_mentioned	0.9118	not_mentioned	correct	ok	not_mentioned	released	option_probability
Clef	imcs21	test	10357938	symptom_226	10357938	0.015453359999999998	18.35613179183565	not_mentioned	0.9583	not_mentioned	correct	ok	not_mentioned	released	option_probability
Clef	imcs21	test	10357938	symptom_227	10357938	0.015453359999999998	18.35613179183565	not_mentioned	0.8354	not_mentioned	correct	ok	not_mentioned	released	option_probability
Clef	imcs21	test	10357938	symptom_228	10357938	0.015453359999999998	18.35613179183565	not_mentioned	0.9242	not_mentioned	correct	ok	not_mentioned	released	option_probability
Clef	imcs21	test	10357938	symptom_229	10357938	0.015453359999999998	18.35613179183565	not_mentioned	0.9625	not_mentioned	correct	ok	not_mentioned	released	option_probability
Clef	imcs21	test	10357938	symptom_230	10357938	0.015453359999999998	18.35613179183565	not_mentioned	0.9478	not_mentioned	correct	ok	not_mentioned	released	option_probability
Clef	imcs21	test	10357938	symptom_231	10357938	0.015453359999999998	18.35613179183565	not_mentioned	0.872	not_mentioned	correct	ok	not_mentioned	released	option_probability
Clef	imcs21	test	10357938	symptom_232	10357938	0.015453359999999998	18.35613179183565	not_mentioned	0.7649	not_mentioned	correct	ok	not_mentioned	released	option_probability
Clef	imcs21	test	10357938	symptom_233	10357938	0.015453359999999998	18.35613179183565	not_mentioned	0.905	not_mentioned	correct	ok	not_mentioned	released	option_probability
Clef	imcs21	test	10357938	symptom_234	10357938	0.015453359999999998	18.35613179183565	not_mentioned	0.949	not_mentioned	correct	ok	not_mentioned	released	option_probability
Clef	imcs21	test	10357938	symptom_235	10357938	0.015453359999999998	18.35613179183565	not_mentioned	0.9425	not_mentioned	correct	ok	not_mentioned	released	option_probability
Clef	imcs21	test	10357938	symptom_236	10357938	0.015453359999999998	18.35613179183565	not_mentioned	0.9222	not_mentioned	correct	ok	not_mentioned	released	option_probability
Clef	imcs21	test	10357938	symptom_237	10357938	0.015453359999999998	18.35613179183565	not_mentioned	0.847	not_mentioned	correct	ok	not_mentioned	released	option_probability
Clef	imcs21	test	10357938	symptom_238	10357938	0.015453359999999998	18.35613179183565	not_mentioned	0.833	not_mentioned	correct	ok	not_mentioned	released	option_probability
Clef	imcs21	test	10357938	symptom_239	10357938	0.015453359999999998	18.35613179183565	not_mentioned	0.9312	not_mentioned	correct	ok	not_mentioned	released	option_probability
Clef	imcs21	test	10357938	symptom_240	10357938	0.015453359999999998	18.35613179183565	not_mentioned	0.9541	not_mentioned	correct	ok	not_mentioned	released	option_probability
Clef	imcs21	test	10357938	symptom_241	10357938	0.015453359999999998	18.35613179183565	not_mentioned	0.8468	not_mentioned	correct	ok	not_mentioned	released	option_probability
Clef	imcs21	test	10357938	symptom_242	10357938	0.015453359999999998	18.35613179183565	not_mentioned	0.9599	not_mentioned	correct	ok	not_mentioned	released	option_probability
Clef	imcs21	test	10357938	symptom_243	10357938	0.015453359999999998	18.35613179183565	not_mentioned	0.8927	not_mentioned	correct	ok	not_mentioned	released	option_probability
Clef	imcs21	test	10357938	symptom_244	10357938	0.015453359999999998	18.35613179183565	not_mentioned	0.7293	not_mentioned	correct	ok	not_mentioned	released	option_probability
Clef	imcs21	test	10357938	symptom_245	10357938	0.015453359999999998	18.35613179183565	not_mentioned	0.9453	not_mentioned	correct	ok	not_mentioned	released	option_probability
Clef	imcs21	test	10357938	symptom_246	10357938	0.015453359999999998	18.35613179183565	not_mentioned	0.9607	not_mentioned	correct	ok	not_mentioned	released	option_probability
Clef	imcs21	test	10357938	symptom_247	10357938	0.015453359999999998	18.35613179183565	not_mentioned	0.9455	not_mentioned	correct	ok	not_mentioned	released	option_probability
Clef	imcs21	test	10357938	symptom_248	10357938	0.015453359999999998	18.35613179183565	not_mentioned	0.7642	not_mentioned	correct	ok	not_mentioned	released	option_probability
Clef	imcs21	test	10357938	symptom_249	10357938	0.015453359999999998	18.35613179183565	not_mentioned	0.943	not_mentioned	correct	ok	not_mentioned	released	option_probability
Clef	imcs21	test	10357938	symptom_250	10357938	0.015453359999999998	18.35613179183565	not_mentioned	0.904	not_mentioned	correct	ok	not_mentioned	released	option_probability
Clef	imcs21	test	10357938	symptom_251	10357938	0.015453359999999998	18.35613179183565	not_mentioned	0.9506	not_mentioned	correct	ok	not_mentioned	released	option_probability
Clef	imcs21	test	10357938	symptom_252	10357938	0.015453359999999998	18.35613179183565	not_mentioned	0.95	not_mentioned	correct	ok	not_mentioned	released	option_probability
Clef	imcs21	test	10357938	symptom_253	10357938	0.015453359999999998	18.35613179183565	not_mentioned	0.9627	not_mentioned	correct	ok	not_mentioned	released	option_probability
Clef	imcs21	test	10357938	symptom_254	10357938	0.015453359999999998	18.35613179183565	not_mentioned	0.9244	not_mentioned	correct	ok	not_mentioned	released	option_probability
Clef	imcs21	test	10357938	symptom_255	10357938	0.015453359999999998	18.35613179183565	not_mentioned	0.9476	not_mentioned	correct	ok	not_mentioned	released	option_probability
Clef	imcs21	test	10357938	symptom_256	10357938	0.015453359999999998	18.35613179183565	not_mentioned	0.7388	not_mentioned	correct	ok	not_mentioned	released	option_probability
Clef	imcs21	test	10357938	symptom_257	10357938	0.015453359999999998	18.35613179183565	not_mentioned	0.9648	not_mentioned	correct	ok	not_mentioned	released	option_probability
Clef	imcs21	test	10357938	symptom_258	10357938	0.015453359999999998	18.35613179183565	not_mentioned	0.956	not_mentioned	correct	ok	not_mentioned	released	option_probability
Clef	imcs21	test	10357938	symptom_259	10357938	0.015453359999999998	18.35613179183565	not_mentioned	0.8681	not_mentioned	correct	ok	not_mentioned	released	option_probability
Clef	imcs21	test	10357938	symptom_260	10357938	0.015453359999999998	18.35613179183565	uncertain	0.5779	not_mentioned	incorrect	ok	not_mentioned	released	option_probability
Clef	imcs21	test	10357938	symptom_261	10357938	0.015453359999999998	18.35613179183565	not_mentioned	0.9164	not_mentioned	correct	ok	not_mentioned	released	option_probability
Clef	imcs21	test	10357938	symptom_262	10357938	0.015453359999999998	18.35613179183565	not_mentioned	0.8958	not_mentioned	correct	ok	not_mentioned	released	option_probability
Clef	imcs21	test	10357938	symptom_263	10357938	0.015453359999999998	18.35613179183565	not_mentioned	0.9233	not_mentioned	correct	ok	not_mentioned	released	option_probability
Clef	imcs21	test	10357938	symptom_264	10357938	0.015453359999999998	18.35613179183565	not_mentioned	0.8826	not_mentioned	correct	ok	not_mentioned	released	option_probability
Clef	imcs21	test	10357938	symptom_265	10357938	0.015453359999999998	18.35613179183565	not_mentioned	0.8075	not_mentioned	correct	ok	not_mentioned	released	option_probability
Clef	imcs21	test	10357938	symptom_266	10357938	0.015453359999999998	18.35613179183565	not_mentioned	0.9442	not_mentioned	correct	ok	not_mentioned	released	option_probability
Clef	imcs21	test	10357938	symptom_267	10357938	0.015453359999999998	18.35613179183565	not_mentioned	0.7469	not_mentioned	correct	ok	not_mentioned	released	option_probability
Clef	imcs21	test	10357938	symptom_268	10357938	0.015453359999999998	18.35613179183565	not_mentioned	0.7582	not_mentioned	correct	ok	not_mentioned	released	option_probability
Clef	imcs21	test	10357938	symptom_269	10357938	0.015453359999999998	18.35613179183565	not_mentioned	0.8509	not_mentioned	correct	ok	not_mentioned	released	option_probability
Clef	imcs21	test	10357938	symptom_270	10357938	0.015453359999999998	18.35613179183565	not_mentioned	0.7719	not_mentioned	correct	ok	not_mentioned	released	option_probability
Clef	imcs21	test	10357938	symptom_271	10357938	0.015453359999999998	18.35613179183565	not_mentioned	0.713	not_mentioned	correct	ok	not_mentioned	released	option_probability
Clef	imcs21	test	10357938	symptom_272	10357938	0.015453359999999998	18.35613179183565	not_mentioned	0.9373	not_mentioned	correct	ok	not_mentioned	released	option_probability
Clef	imcs21	test	10357938	symptom_273	10357938	0.015453359999999998	18.35613179183565	not_mentioned	0.9068	not_mentioned	correct	ok	not_mentioned	released	option_probability
Clef	imcs21	test	10357938	symptom_274	10357938	0.015453359999999998	18.35613179183565	not_mentioned	0.8222	not_mentioned	correct	ok	not_mentioned	released	option_probability
Clef	imcs21	test	10357938	symptom_275	10357938	0.015453359999999998	18.35613179183565	not_mentioned	0.733	not_mentioned	correct	ok	not_mentioned	released	option_probability
Clef	imcs21	test	10357938	symptom_276	10357938	0.015453359999999998	18.35613179183565	not_mentioned	0.729	not_mentioned	correct	ok	not_mentioned	released	option_probability
Clef	imcs21	test	10357938	symptom_277	10357938	0.015453359999999998	18.35613179183565	not_mentioned	0.8752	not_mentioned	correct	ok	not_mentioned	released	option_probability
Clef	imcs21	test	10357938	symptom_278	10357938	0.015453359999999998	18.35613179183565	not_mentioned	0.6362	not_mentioned	correct	ok	not_mentioned	released	option_probability
Clef	imcs21	test	10357938	symptom_279	10357938	0.015453359999999998	18.35613179183565	not_mentioned	0.8685	not_mentioned	correct	ok	not_mentioned	released	option_probability
Clef	imcs21	test	10357938	symptom_280	10357938	0.015453359999999998	18.35613179183565	not_mentioned	0.8807	not_mentioned	correct	ok	not_mentioned	released	option_probability
Clef	imcs21	test	10357938	symptom_281	10357938	0.015453359999999998	18.35613179183565	not_mentioned	0.7543	not_mentioned	correct	ok	not_mentioned	released	option_probability
Clef	imcs21	test	10357938	symptom_282	10357938	0.015453359999999998	18.35613179183565	not_mentioned	0.6641	not_mentioned	correct	ok	not_mentioned	released	option_probability
Clef	imcs21	test	10357938	symptom_283	10357938	0.015453359999999998	18.35613179183565	not_mentioned	0.8031	not_mentioned	correct	ok	not_mentioned	released	option_probability
Clef	imcs21	test	10357938	symptom_284	10357938	0.015453359999999998	18.35613179183565	not_mentioned	0.739	not_mentioned	correct	ok	not_mentioned	released	option_probability
Clef	imcs21	test	10357938	symptom_285	10357938	0.015453359999999998	18.35613179183565	not_mentioned	0.8834	not_mentioned	correct	ok	not_mentioned	released	option_probability
Clef	imcs21	test	10357938	symptom_286	10357938	0.015453359999999998	18.35613179183565	not_mentioned	0.7069	not_mentioned	correct	ok	not_mentioned	released	option_probability
Clef	imcs21	test	10357938	symptom_287	10357938	0.015453359999999998	18.35613179183565	not_mentioned	0.8222	not_mentioned	correct	ok	not_mentioned	released	option_probability
Clef	imcs21	test	10357938	symptom_288	10357938	0.015453359999999998	18.35613179183565	not_mentioned	0.9234	not_mentioned	correct	ok	not_mentioned	released	option_probability
Clef	imcs21	test	10357938	symptom_289	10357938	0.015453359999999998	18.35613179183565	not_mentioned	0.8175	not_mentioned	correct	ok	not_mentioned	released	option_probability
Clef	imcs21	test	10357938	symptom_290	10357938	0.015453359999999998	18.35613179183565	not_mentioned	0.9208	not_mentioned	correct	ok	not_mentioned	released	option_probability
Clef	imcs21	test	10357938	symptom_291	10357938	0.015453359999999998	18.35613179183565	not_mentioned	0.8818	not_mentioned	correct	ok	not_mentioned	released	option_probability
Clef	imcs21	test	10357938	symptom_292	10357938	0.015453359999999998	18.35613179183565	not_mentioned	0.5816	not_mentioned	correct	ok	not_mentioned	released	option_probability
Clef	imcs21	test	10357938	symptom_293	10357938	0.015453359999999998	18.35613179183565	not_mentioned	0.7412	not_mentioned	correct	ok	not_mentioned	released	option_probability
Clef	imcs21	test	10357938	symptom_294	10357938	0.015453359999999998	18.35613179183565	not_mentioned	0.8282	not_mentioned	correct	ok	not_mentioned	released	option_probability
Clef	imcs21	test	10357938	symptom_295	10357938	0.015453359999999998	18.35613179183565	not_mentioned	0.9176	not_mentioned	correct	ok	not_mentioned	released	option_probability
Clef	imcs21	test	10357938	symptom_296	10357938	0.015453359999999998	18.35613179183565	not_mentioned	0.8957	not_mentioned	correct	ok	not_mentioned	released	option_probability
Clef	imcs21	test	10357938	symptom_297	10357938	0.015453359999999998	18.35613179183565	not_mentioned	0.928	not_mentioned	correct	ok	not_mentioned	released	option_probability
Clef	imcs21	test	10357938	symptom_298	10357938	0.015453359999999998	18.35613179183565	not_mentioned	0.7658	not_mentioned	correct	ok	not_mentioned	released	option_probability
Clef	imcs21	test	10357938	symptom_299	10357938	0.015453359999999998	18.35613179183565	not_mentioned	0.8569	not_mentioned	correct	ok	not_mentioned	released	option_probability
Clef	imcs21	test	10357938	symptom_300	10357938	0.015453359999999998	18.35613179183565	not_mentioned	0.8324	not_mentioned	correct	ok	not_mentioned	released	option_probability
Clef	imcs21	test	10357938	symptom_301	10357938	0.015453359999999998	18.35613179183565	not_mentioned	0.6779	not_mentioned	correct	ok	not_mentioned	released	option_probability
Clef	imcs21	test	10357938	symptom_302	10357938	0.015453359999999998	18.35613179183565	not_mentioned	0.8982	not_mentioned	correct	ok	not_mentioned	released	option_probability
Clef	imcs21	test	10357938	symptom_303	10357938	0.015453359999999998	18.35613179183565	not_mentioned	0.7724	not_mentioned	correct	ok	not_mentioned	released	option_probability
Clef	imcs21	test	10357938	symptom_304	10357938	0.015453359999999998	18.35613179183565	not_mentioned	0.8925	not_mentioned	correct	ok	not_mentioned	released	option_probability
Clef	imcs21	test	10357938	symptom_305	10357938	0.015453359999999998	18.35613179183565	not_mentioned	0.8598	not_mentioned	correct	ok	not_mentioned	released	option_probability
Clef	imcs21	test	10357938	symptom_306	10357938	0.015453359999999998	18.35613179183565	not_mentioned	0.7772	not_mentioned	correct	ok	not_mentioned	released	option_probability
Clef	imcs21	test	10357938	symptom_307	10357938	0.015453359999999998	18.35613179183565	not_mentioned	0.8731	not_mentioned	correct	ok	not_mentioned	released	option_probability
Clef	imcs21	test	10357938	symptom_308	10357938	0.015453359999999998	18.35613179183565	not_mentioned	0.8776	not_mentioned	correct	ok	not_mentioned	released	option_probability
Clef	imcs21	test	10357938	symptom_309	10357938	0.015453359999999998	18.35613179183565	not_mentioned	0.8061	not_mentioned	correct	ok	not_mentioned	released	option_probability
Clef	imcs21	test	10357938	symptom_310	10357938	0.015453359999999998	18.35613179183565	not_mentioned	0.8342	not_mentioned	correct	ok	not_mentioned	released	option_probability
Clef	imcs21	test	10357938	symptom_311	10357938	0.015453359999999998	18.35613179183565	not_mentioned	0.6765	not_mentioned	correct	ok	not_mentioned	released	option_probability
Clef	imcs21	test	10357938	symptom_312	10357938	0.015453359999999998	18.35613179183565	not_mentioned	0.7564	not_mentioned	correct	ok	not_mentioned	released	option_probability
Clef	imcs21	test	10357938	symptom_313	10357938	0.015453359999999998	18.35613179183565	not_mentioned	0.7118	not_mentioned	correct	ok	not_mentioned	released	option_probability
Clef	imcs21	test	10357938	symptom_314	10357938	0.015453359999999998	18.35613179183565	not_mentioned	0.9348	not_mentioned	correct	ok	not_mentioned	released	option_probability
Clef	imcs21	test	10357938	symptom_315	10357938	0.015453359999999998	18.35613179183565	not_mentioned	0.7135	not_mentioned	correct	ok	not_mentioned	released	option_probability
Clef	imcs21	test	10357938	symptom_316	10357938	0.015453359999999998	18.35613179183565	not_mentioned	0.6908	not_mentioned	correct	ok	not_mentioned	released	option_probability
Clef	imcs21	test	10357938	symptom_317	10357938	0.015453359999999998	18.35613179183565	not_mentioned	0.744	not_mentioned	correct	ok	not_mentioned	released	option_probability
Clef	imcs21	test	10357938	symptom_318	10357938	0.015453359999999998	18.35613179183565	not_mentioned	0.8962	not_mentioned	correct	ok	not_mentioned	released	option_probability
Clef	imcs21	test	10357938	symptom_319	10357938	0.015453359999999998	18.35613179183565	not_mentioned	0.8416	not_mentioned	correct	ok	not_mentioned	released	option_probability
Clef	imcs21	test	10357938	symptom_320	10357938	0.015453359999999998	18.35613179183565	not_mentioned	0.7607	not_mentioned	correct	ok	not_mentioned	released	option_probability
Clef	imcs21	test	10357938	symptom_321	10357938	0.015453359999999998	18.35613179183565	not_mentioned	0.9132	not_mentioned	correct	ok	not_mentioned	released	option_probability
Clef	imcs21	test	10357938	symptom_322	10357938	0.015453359999999998	18.35613179183565	not_mentioned	0.9637	not_mentioned	correct	ok	not_mentioned	released	option_probability
Clef	imcs21	test	10357938	symptom_323	10357938	0.015453359999999998	18.35613179183565	not_mentioned	0.9627	not_mentioned	correct	ok	not_mentioned	released	option_probability
Clef	imcs21	test	10357938	symptom_324	10357938	0.015453359999999998	18.35613179183565	not_mentioned	0.967	not_mentioned	correct	ok	not_mentioned	released	option_probability
Clef	imcs21	test	10357938	symptom_325	10357938	0.015453359999999998	18.35613179183565	not_mentioned	0.9445	not_mentioned	correct	ok	not_mentioned	released	option_probability
Clef	imcs21	test	10357938	symptom_326	10357938	0.015453359999999998	18.35613179183565	not_mentioned	0.8774	not_mentioned	correct	ok	not_mentioned	released	option_probability
Clef	imcs21	test	10357938	symptom_327	10357938	0.015453359999999998	18.35613179183565	not_mentioned	0.8834	not_mentioned	correct	ok	not_mentioned	released	option_probability
Clef	imcs21	test	10357938	symptom_328	10357938	0.015453359999999998	18.35613179183565	not_mentioned	0.8199	not_mentioned	correct	ok	not_mentioned	released	option_probability
Clef	imcs21	test	10357938	symptom_329	10357938	0.015453359999999998	18.35613179183565	not_mentioned	0.8772	not_mentioned	correct	ok	not_mentioned	released	option_probability
Clef	imcs21	test	10357938	symptom_330	10357938	0.015453359999999998	18.35613179183565	not_mentioned	0.9688	not_mentioned	correct	ok	not_mentioned	released	option_probability
Clef	imcs21	test	10358080	symptom_000	10358080	0.01535112	18.319361833157018	negative	0.9701	negative	correct	ok	negative	released	option_probability
Clef	imcs21	test	10358080	symptom_001	10358080	0.01535112	18.319361833157018	positive	0.9746	positive	correct	ok	positive	released	option_probability
Clef	imcs21	test	10358080	symptom_002	10358080	0.01535112	18.319361833157018	not_mentioned	0.8879	not_mentioned	correct	ok	not_mentioned	released	option_probability
Clef	imcs21	test	10358080	symptom_003	10358080	0.01535112	18.319361833157018	not_mentioned	0.9059	not_mentioned	correct	ok	not_mentioned	released	option_probability
Clef	imcs21	test	10358080	symptom_004	10358080	0.01535112	18.319361833157018	not_mentioned	0.8691	not_mentioned	correct	ok	not_mentioned	released	option_probability
Clef	imcs21	test	10358080	symptom_005	10358080	0.01535112	18.319361833157018	negative	0.9417	negative	correct	ok	negative	released	option_probability
Clef	imcs21	test	10358080	symptom_006	10358080	0.01535112	18.319361833157018	not_mentioned	0.8279	not_mentioned	correct	ok	not_mentioned	released	option_probability
Clef	imcs21	test	10358080	symptom_007	10358080	0.01535112	18.319361833157018	positive	0.6731	positive	correct	ok	positive	released	option_probability
Clef	imcs21	test	10358080	symptom_008	10358080	0.01535112	18.319361833157018	not_mentioned	0.9361	not_mentioned	correct	ok	not_mentioned	released	option_probability
Clef	imcs21	test	10358080	symptom_009	10358080	0.01535112	18.319361833157018	not_mentioned	0.3243	uncertain	incorrect	ok	uncertain	released	option_probability
Clef	imcs21	test	10358080	symptom_010	10358080	0.01535112	18.319361833157018	not_mentioned	0.5627	not_mentioned	correct	ok	not_mentioned	released	option_probability
Clef	imcs21	test	10358080	symptom_011	10358080	0.01535112	18.319361833157018	not_mentioned	0.8548	not_mentioned	correct	ok	not_mentioned	released	option_probability
Clef	imcs21	test	10358080	symptom_012	10358080	0.01535112	18.319361833157018	not_mentioned	0.7631	not_mentioned	correct	ok	not_mentioned	released	option_probability
Clef	imcs21	test	10358080	symptom_013	10358080	0.01535112	18.319361833157018	not_mentioned	0.8784	not_mentioned	correct	ok	not_mentioned	released	option_probability
Clef	imcs21	test	10358080	symptom_014	10358080	0.01535112	18.319361833157018	not_mentioned	0.7415	not_mentioned	correct	ok	not_mentioned	released	option_probability
Clef	imcs21	test	10358080	symptom_015	10358080	0.01535112	18.319361833157018	not_mentioned	0.4692	not_mentioned	correct	ok	not_mentioned	released	option_probability
Clef	imcs21	test	10358080	symptom_016	10358080	0.01535112	18.319361833157018	not_mentioned	0.7848	not_mentioned	correct	ok	not_mentioned	released	option_probability
Clef	imcs21	test	10358080	symptom_017	10358080	0.01535112	18.319361833157018	not_mentioned	0.4281	not_mentioned	correct	ok	not_mentioned	released	option_probability
Clef	imcs21	test	10358080	symptom_018	10358080	0.01535112	18.319361833157018	not_mentioned	0.9127	not_mentioned	correct	ok	not_mentioned	released	option_probability
Clef	imcs21	test	10358080	symptom_019	10358080	0.01535112	18.319361833157018	not_mentioned	0.8543	not_mentioned	correct	ok	not_mentioned	released	option_probability
Clef	imcs21	test	10358080	symptom_020	10358080	0.01535112	18.319361833157018	not_mentioned	0.8872	not_mentioned	correct	ok	not_mentioned	released	option_probability
Clef	imcs21	test	10358080	symptom_021	10358080	0.01535112	18.319361833157018	not_mentioned	0.4672	not_mentioned	correct	ok	not_mentioned	released	option_probability
Clef	imcs21	test	10358080	symptom_022	10358080	0.01535112	18.319361833157018	not_mentioned	0.6381	not_mentioned	correct	ok	not_mentioned	released	option_probability
Clef	imcs21	test	10358080	symptom_023	10358080	0.01535112	18.319361833157018	not_mentioned	0.6162	not_mentioned	correct	ok	not_mentioned	released	option_probability
Clef	imcs21	test	10358080	symptom_024	10358080	0.01535112	18.319361833157018	not_mentioned	0.6275	not_mentioned	correct	ok	not_mentioned	released	option_probability
Clef	imcs21	test	10358080	symptom_025	10358080	0.01535112	18.319361833157018	not_mentioned	0.8466	not_mentioned	correct	ok	not_mentioned	released	option_probability
Clef	imcs21	test	10358080	symptom_026	10358080	0.01535112	18.319361833157018	negative	0.4626	not_mentioned	incorrect	ok	not_mentioned	released	option_probability
Clef	imcs21	test	10358080	symptom_027	10358080	0.01535112	18.319361833157018	not_mentioned	0.9157	not_mentioned	correct	ok	not_mentioned	released	option_probability
Clef	imcs21	test	10358080	symptom_028	10358080	0.01535112	18.319361833157018	not_mentioned	0.4002	not_mentioned	correct	ok	not_mentioned	released	option_probability
Clef	imcs21	test	10358080	symptom_029	10358080	0.01535112	18.319361833157018	not_mentioned	0.8859	not_mentioned	correct	ok	not_mentioned	released	option_probability
Clef	imcs21	test	10358080	symptom_030	10358080	0.01535112	18.319361833157018	positive	0.4823	not_mentioned	incorrect	ok	not_mentioned	released	option_probability
Clef	imcs21	test	10358080	symptom_031	10358080	0.01535112	18.319361833157018	not_mentioned	0.7776	not_mentioned	correct	ok	not_mentioned	released	option_probability
Clef	imcs21	test	10358080	symptom_032	10358080	0.01535112	18.319361833157018	not_mentioned	0.9301	not_mentioned	correct	ok	not_mentioned	released	option_probability
Clef	imcs21	test	10358080	symptom_033	10358080	0.01535112	18.319361833157018	not_mentioned	0.8018	not_mentioned	correct	ok	not_mentioned	released	option_probability
Clef	imcs21	test	10358080	symptom_034	10358080	0.01535112	18.319361833157018	not_mentioned	0.9245	not_mentioned	correct	ok	not_mentioned	released	option_probability
Clef	imcs21	test	10358080	symptom_035	10358080	0.01535112	18.319361833157018	not_mentioned	0.636	not_mentioned	correct	ok	not_mentioned	released	option_probability
Clef	imcs21	test	10358080	symptom_036	10358080	0.01535112	18.319361833157018	not_mentioned	0.804	not_mentioned	correct	ok	not_mentioned	released	option_probability
Clef	imcs21	test	10358080	symptom_037	10358080	0.01535112	18.319361833157018	not_mentioned	0.5768	not_mentioned	correct	ok	not_mentioned	released	option_probability
Clef	imcs21	test	10358080	symptom_038	10358080	0.01535112	18.319361833157018	not_mentioned	0.8344	not_mentioned	correct	ok	not_mentioned	released	option_probability
Clef	imcs21	test	10358080	symptom_039	10358080	0.01535112	18.319361833157018	negative	0.8341	positive	incorrect	ok	positive	released	option_probability
Clef	imcs21	test	10358080	symptom_040	10358080	0.01535112	18.319361833157018	not_mentioned	0.8322	not_mentioned	correct	ok	not_mentioned	released	option_probability
Clef	imcs21	test	10358080	symptom_041	10358080	0.01535112	18.319361833157018	not_mentioned	0.887	not_mentioned	correct	ok	not_mentioned	released	option_probability
Clef	imcs21	test	10358080	symptom_042	10358080	0.01535112	18.319361833157018	not_mentioned	0.8684	not_mentioned	correct	ok	not_mentioned	released	option_probability
Clef	imcs21	test	10358080	symptom_043	10358080	0.01535112	18.319361833157018	positive	0.8857	positive	correct	ok	positive	released	option_probability
Clef	imcs21	test	10358080	symptom_044	10358080	0.01535112	18.319361833157018	not_mentioned	0.3617	not_mentioned	correct	ok	not_mentioned	released	option_probability
Clef	imcs21	test	10358080	symptom_045	10358080	0.01535112	18.319361833157018	not_mentioned	0.7527	not_mentioned	correct	ok	not_mentioned	released	option_probability
Clef	imcs21	test	10358080	symptom_046	10358080	0.01535112	18.319361833157018	not_mentioned	0.6845	not_mentioned	correct	ok	not_mentioned	released	option_probability
Clef	imcs21	test	10358080	symptom_047	10358080	0.01535112	18.319361833157018	not_mentioned	0.6472	not_mentioned	correct	ok	not_mentioned	released	option_probability
Clef	imcs21	test	10358080	symptom_048	10358080	0.01535112	18.319361833157018	negative	0.8669	negative	correct	ok	negative	released	option_probability
Clef	imcs21	test	10358080	symptom_049	10358080	0.01535112	18.319361833157018	not_mentioned	0.7545000000000001	not_mentioned	correct	ok	not_mentioned	released	option_probability
Clef	imcs21	test	10358080	symptom_050	10358080	0.01535112	18.319361833157018	positive	0.3772	positive	correct	ok	positive	released	option_probability
Clef	imcs21	test	10358080	symptom_051	10358080	0.01535112	18.319361833157018	not_mentioned	0.8824	not_mentioned	correct	ok	not_mentioned	released	option_probability
Clef	imcs21	test	10358080	symptom_052	10358080	0.01535112	18.319361833157018	not_mentioned	0.3763	not_mentioned	correct	ok	not_mentioned	released	option_probability
Clef	imcs21	test	10358080	symptom_053	10358080	0.01535112	18.319361833157018	not_mentioned	0.6608	not_mentioned	correct	ok	not_mentioned	released	option_probability
Clef	imcs21	test	10358080	symptom_054	10358080	0.01535112	18.319361833157018	not_mentioned	0.9083	not_mentioned	correct	ok	not_mentioned	released	option_probability
Clef	imcs21	test	10358080	symptom_055	10358080	0.01535112	18.319361833157018	uncertain	0.5728	uncertain	correct	ok	uncertain	released	option_probability
Clef	imcs21	test	10358080	symptom_056	10358080	0.01535112	18.319361833157018	not_mentioned	0.9162	not_mentioned	correct	ok	not_mentioned	released	option_probability
Clef	imcs21	test	10358080	symptom_057	10358080	0.01535112	18.319361833157018	not_mentioned	0.8031	not_mentioned	correct	ok	not_mentioned	released	option_probability
Clef	imcs21	test	10358080	symptom_058	10358080	0.01535112	18.319361833157018	not_mentioned	0.5962	not_mentioned	correct	ok	not_mentioned	released	option_probability
Clef	imcs21	test	10358080	symptom_059	10358080	0.01535112	18.319361833157018	positive	0.869	not_mentioned	incorrect	ok	not_mentioned	released	option_probability
Clef	imcs21	test	10358080	symptom_060	10358080	0.01535112	18.319361833157018	not_mentioned	0.8191	not_mentioned	correct	ok	not_mentioned	released	option_probability
Clef	imcs21	test	10358080	symptom_061	10358080	0.01535112	18.319361833157018	not_mentioned	0.8126	not_mentioned	correct	ok	not_mentioned	released	option_probability
Clef	imcs21	test	10358080	symptom_062	10358080	0.01535112	18.319361833157018	not_mentioned	0.7584	not_mentioned	correct	ok	not_mentioned	released	option_probability
Clef	imcs21	test	10358080	symptom_063	10358080	0.01535112	18.319361833157018	not_mentioned	0.8336	not_mentioned	correct	ok	not_mentioned	released	option_probability
Clef	imcs21	test	10358080	symptom_064	10358080	0.01535112	18.319361833157018	not_mentioned	0.7383	not_mentioned	correct	ok	not_mentioned	released	option_probability
Clef	imcs21	test	10358080	symptom_065	10358080	0.01535112	18.319361833157018	not_mentioned	0.9157	not_mentioned	correct	ok	not_mentioned	released	option_probability
Clef	imcs21	test	10358080	symptom_066	10358080	0.01535112	18.319361833157018	not_mentioned	0.9085	not_mentioned	correct	ok	not_mentioned	released	option_probability
Clef	imcs21	test	10358080	symptom_067	10358080	0.01535112	18.319361833157018	not_mentioned	0.9425	not_mentioned	correct	ok	not_mentioned	released	option_probability
Clef	imcs21	test	10358080	symptom_068	10358080	0.01535112	18.319361833157018	uncertain	0.331	not_mentioned	incorrect	ok	not_mentioned	released	option_probability
Clef	imcs21	test	10358080	symptom_069	10358080	0.01535112	18.319361833157018	not_mentioned	0.6951	not_mentioned	correct	ok	not_mentioned	released	option_probability
Clef	imcs21	test	10358080	symptom_070	10358080	0.01535112	18.319361833157018	not_mentioned	0.9217	not_mentioned	correct	ok	not_mentioned	released	option_probability
Clef	imcs21	test	10358080	symptom_071	10358080	0.01535112	18.319361833157018	not_mentioned	0.8219	not_mentioned	correct	ok	not_mentioned	released	option_probability
Clef	imcs21	test	10358080	symptom_072	10358080	0.01535112	18.319361833157018	not_mentioned	0.8455	not_mentioned	correct	ok	not_mentioned	released	option_probability
Clef	imcs21	test	10358080	symptom_073	10358080	0.01535112	18.319361833157018	not_mentioned	0.929	not_mentioned	correct	ok	not_mentioned	released	option_probability
Clef	imcs21	test	10358080	symptom_074	10358080	0.01535112	18.319361833157018	not_mentioned	0.6684	not_mentioned	correct	ok	not_mentioned	released	option_probability
Clef	imcs21	test	10358080	symptom_075	10358080	0.01535112	18.319361833157018	not_mentioned	0.9098	not_mentioned	correct	ok	not_mentioned	released	option_probability
Clef	imcs21	test	10358080	symptom_076	10358080	0.01535112	18.319361833157018	not_mentioned	0.8309	not_mentioned	correct	ok	not_mentioned	released	option_probability
Clef	imcs21	test	10358080	symptom_077	10358080	0.01535112	18.319361833157018	not_mentioned	0.8489	not_mentioned	correct	ok	not_mentioned	released	option_probability
Clef	imcs21	test	10358080	symptom_078	10358080	0.01535112	18.319361833157018	not_mentioned	0.7898	not_mentioned	correct	ok	not_mentioned	released	option_probability
Clef	imcs21	test	10358080	symptom_079	10358080	0.01535112	18.319361833157018	not_mentioned	0.7246	not_mentioned	correct	ok	not_mentioned	released	option_probability
Clef	imcs21	test	10358080	symptom_080	10358080	0.01535112	18.319361833157018	not_mentioned	0.9077	not_mentioned	correct	ok	not_mentioned	released	option_probability
Clef	imcs21	test	10358080	symptom_081	10358080	0.01535112	18.319361833157018	not_mentioned	0.942	not_mentioned	correct	ok	not_mentioned	released	option_probability
Clef	imcs21	test	10358080	symptom_082	10358080	0.01535112	18.319361833157018	not_mentioned	0.9231	not_mentioned	correct	ok	not_mentioned	released	option_probability
Clef	imcs21	test	10358080	symptom_083	10358080	0.01535112	18.319361833157018	not_mentioned	0.6274	not_mentioned	correct	ok	not_mentioned	released	option_probability
Clef	imcs21	test	10358080	symptom_084	10358080	0.01535112	18.319361833157018	uncertain	0.3366	not_mentioned	incorrect	ok	not_mentioned	released	option_probability
Clef	imcs21	test	10358080	symptom_085	10358080	0.01535112	18.319361833157018	not_mentioned	0.8998	not_mentioned	correct	ok	not_mentioned	released	option_probability
Clef	imcs21	test	10358080	symptom_086	10358080	0.01535112	18.319361833157018	negative	0.3876	not_mentioned	incorrect	ok	not_mentioned	released	option_probability
Clef	imcs21	test	10358080	symptom_087	10358080	0.01535112	18.319361833157018	not_mentioned	0.8534	not_mentioned	correct	ok	not_mentioned	released	option_probability
Clef	imcs21	test	10358080	symptom_088	10358080	0.01535112	18.319361833157018	not_mentioned	0.8002	not_mentioned	correct	ok	not_mentioned	released	option_probability
Clef	imcs21	test	10358080	symptom_089	10358080	0.01535112	18.319361833157018	not_mentioned	0.4035	not_mentioned	correct	ok	not_mentioned	released	option_probability
Clef	imcs21	test	10358080	symptom_090	10358080	0.01535112	18.319361833157018	not_mentioned	0.8375	not_mentioned	correct	ok	not_mentioned	released	option_probability
Clef	imcs21	test	10358080	symptom_091	10358080	0.01535112	18.319361833157018	not_mentioned	0.872	not_mentioned	correct	ok	not_mentioned	released	option_probability
Clef	imcs21	test	10358080	symptom_092	10358080	0.01535112	18.319361833157018	not_mentioned	0.857	not_mentioned	correct	ok	not_mentioned	released	option_probability
Clef	imcs21	test	10358080	symptom_093	10358080	0.01535112	18.319361833157018	not_mentioned	0.932	not_mentioned	correct	ok	not_mentioned	released	option_probability
Clef	imcs21	test	10358080	symptom_094	10358080	0.01535112	18.319361833157018	not_mentioned	0.8665	not_mentioned	correct	ok	not_mentioned	released	option_probability
Clef	imcs21	test	10358080	symptom_095	10358080	0.01535112	18.319361833157018	not_mentioned	0.6468	not_mentioned	correct	ok	not_mentioned	released	option_probability
Clef	imcs21	test	10358080	symptom_096	10358080	0.01535112	18.319361833157018	positive	0.9547	positive	correct	ok	positive	released	option_probability
Clef	imcs21	test	10358080	symptom_097	10358080	0.01535112	18.319361833157018	not_mentioned	0.6245	not_mentioned	correct	ok	not_mentioned	released	option_probability
Clef	imcs21	test	10358080	symptom_098	10358080	0.01535112	18.319361833157018	not_mentioned	0.5629	not_mentioned	correct	ok	not_mentioned	released	option_probability
Clef	imcs21	test	10358080	symptom_099	10358080	0.01535112	18.319361833157018	positive	0.7824	not_mentioned	incorrect	ok	not_mentioned	released	option_probability
Clef	imcs21	test	10358080	symptom_100	10358080	0.01535112	18.319361833157018	not_mentioned	0.9471	not_mentioned	correct	ok	not_mentioned	released	option_probability
Clef	imcs21	test	10358080	symptom_101	10358080	0.01535112	18.319361833157018	not_mentioned	0.8288	not_mentioned	correct	ok	not_mentioned	released	option_probability
Clef	imcs21	test	10358080	symptom_102	10358080	0.01535112	18.319361833157018	not_mentioned	0.9209	not_mentioned	correct	ok	not_mentioned	released	option_probability
Clef	imcs21	test	10358080	symptom_103	10358080	0.01535112	18.319361833157018	not_mentioned	0.9136	not_mentioned	correct	ok	not_mentioned	released	option_probability
Clef	imcs21	test	10358080	symptom_104	10358080	0.01535112	18.319361833157018	not_mentioned	0.8391	not_mentioned	correct	ok	not_mentioned	released	option_probability
Clef	imcs21	test	10358080	symptom_105	10358080	0.01535112	18.319361833157018	not_mentioned	0.8294	not_mentioned	correct	ok	not_mentioned	released	option_probability
Clef	imcs21	test	10358080	symptom_106	10358080	0.01535112	18.319361833157018	not_mentioned	0.8804	not_mentioned	correct	ok	not_mentioned	released	option_probability
Clef	imcs21	test	10358080	symptom_107	10358080	0.01535112	18.319361833157018	not_mentioned	0.8126	not_mentioned	correct	ok	not_mentioned	released	option_probability
Clef	imcs21	test	10358080	symptom_108	10358080	0.01535112	18.319361833157018	not_mentioned	0.4466	not_mentioned	correct	ok	not_mentioned	released	option_probability
Clef	imcs21	test	10358080	symptom_109	10358080	0.01535112	18.319361833157018	not_mentioned	0.6898	not_mentioned	correct	ok	not_mentioned	released	option_probability
Clef	imcs21	test	10358080	symptom_110	10358080	0.01535112	18.319361833157018	not_mentioned	0.7248	not_mentioned	correct	ok	not_mentioned	released	option_probability
Clef	imcs21	test	10358080	symptom_111	10358080	0.01535112	18.319361833157018	not_mentioned	0.888	not_mentioned	correct	ok	not_mentioned	released	option_probability
Clef	imcs21	test	10358080	symptom_112	10358080	0.01535112	18.319361833157018	not_mentioned	0.932	not_mentioned	correct	ok	not_mentioned	released	option_probability
Clef	imcs21	test	10358080	symptom_113	10358080	0.01535112	18.319361833157018	not_mentioned	0.6737	not_mentioned	correct	ok	not_mentioned	released	option_probability
Clef	imcs21	test	10358080	symptom_114	10358080	0.01535112	18.319361833157018	not_mentioned	0.8991	not_mentioned	correct	ok	not_mentioned	released	option_probability
Clef	imcs21	test	10358080	symptom_115	10358080	0.01535112	18.319361833157018	not_mentioned	0.7873	not_mentioned	correct	ok	not_mentioned	released	option_probability
Clef	imcs21	test	10358080	symptom_116	10358080	0.01535112	18.319361833157018	not_mentioned	0.7552	not_mentioned	correct	ok	not_mentioned	released	option_probability
Clef	imcs21	test	10358080	symptom_117	10358080	0.01535112	18.319361833157018	not_mentioned	0.6715	not_mentioned	correct	ok	not_mentioned	released	option_probability
Clef	imcs21	test	10358080	symptom_118	10358080	0.01535112	18.319361833157018	not_mentioned	0.8199	not_mentioned	correct	ok	not_mentioned	released	option_probability
Clef	imcs21	test	10358080	symptom_119	10358080	0.01535112	18.319361833157018	not_mentioned	0.8249	not_mentioned	correct	ok	not_mentioned	released	option_probability
Clef	imcs21	test	10358080	symptom_120	10358080	0.01535112	18.319361833157018	not_mentioned	0.8573	not_mentioned	correct	ok	not_mentioned	released	option_probability
Clef	imcs21	test	10358080	symptom_121	10358080	0.01535112	18.319361833157018	not_mentioned	0.5706	not_mentioned	correct	ok	not_mentioned	released	option_probability
Clef	imcs21	test	10358080	symptom_122	10358080	0.01535112	18.319361833157018	not_mentioned	0.7682	not_mentioned	correct	ok	not_mentioned	released	option_probability
Clef	imcs21	test	10358080	symptom_123	10358080	0.01535112	18.319361833157018	not_mentioned	0.8822	not_mentioned	correct	ok	not_mentioned	released	option_probability
Clef	imcs21	test	10358080	symptom_124	10358080	0.01535112	18.319361833157018	not_mentioned	0.8293	not_mentioned	correct	ok	not_mentioned	released	option_probability
Clef	imcs21	test	10358080	symptom_125	10358080	0.01535112	18.319361833157018	not_mentioned	0.3808	not_mentioned	correct	ok	not_mentioned	released	option_probability
Clef	imcs21	test	10358080	symptom_126	10358080	0.01535112	18.319361833157018	not_mentioned	0.9254	not_mentioned	correct	ok	not_mentioned	released	option_probability
Clef	imcs21	test	10358080	symptom_127	10358080	0.01535112	18.319361833157018	not_mentioned	0.9408	not_mentioned	correct	ok	not_mentioned	released	option_probability
Clef	imcs21	test	10358080	symptom_128	10358080	0.01535112	18.319361833157018	not_mentioned	0.6406	positive	incorrect	ok	positive	released	option_probability
Clef	imcs21	test	10358080	symptom_129	10358080	0.01535112	18.319361833157018	not_mentioned	0.8908	not_mentioned	correct	ok	not_mentioned	released	option_probability
Clef	imcs21	test	10358080	symptom_130	10358080	0.01535112	18.319361833157018	not_mentioned	0.6755	not_mentioned	correct	ok	not_mentioned	released	option_probability
Clef	imcs21	test	10358080	symptom_131	10358080	0.01535112	18.319361833157018	negative	0.5491	not_mentioned	incorrect	ok	not_mentioned	released	option_probability
Clef	imcs21	test	10358080	symptom_132	10358080	0.01535112	18.319361833157018	not_mentioned	0.9086	not_mentioned	correct	ok	not_mentioned	released	option_probability
Clef	imcs21	test	10358080	symptom_133	10358080	0.01535112	18.319361833157018	not_mentioned	0.8848	not_mentioned	correct	ok	not_mentioned	released	option_probability
Clef	imcs21	test	10358080	symptom_134	10358080	0.01535112	18.319361833157018	positive	0.5435	not_mentioned	incorrect	ok	not_mentioned	released	option_probability
Clef	imcs21	test	10358080	symptom_135	10358080	0.01535112	18.319361833157018	not_mentioned	0.802	not_mentioned	correct	ok	not_mentioned	released	option_probability
Clef	imcs21	test	10358080	symptom_136	10358080	0.01535112	18.319361833157018	not_mentioned	0.5832	not_mentioned	correct	ok	not_mentioned	released	option_probability
Clef	imcs21	test	10358080	symptom_137	10358080	0.01535112	18.319361833157018	not_mentioned	0.8572	not_mentioned	correct	ok	not_mentioned	released	option_probability
Clef	imcs21	test	10358080	symptom_138	10358080	0.01535112	18.319361833157018	not_mentioned	0.6591	not_mentioned	correct	ok	not_mentioned	released	option_probability
Clef	imcs21	test	10358080	symptom_139	10358080	0.01535112	18.319361833157018	not_mentioned	0.8029	not_mentioned	correct	ok	not_mentioned	released	option_probability
Clef	imcs21	test	10358080	symptom_140	10358080	0.01535112	18.319361833157018	not_mentioned	0.8056	not_mentioned	correct	ok	not_mentioned	released	option_probability
Clef	imcs21	test	10358080	symptom_141	10358080	0.01535112	18.319361833157018	not_mentioned	0.8072	not_mentioned	correct	ok	not_mentioned	released	option_probability
Clef	imcs21	test	10358080	symptom_142	10358080	0.01535112	18.319361833157018	not_mentioned	0.7595	not_mentioned	correct	ok	not_mentioned	released	option_probability
Clef	imcs21	test	10358080	symptom_143	10358080	0.01535112	18.319361833157018	not_mentioned	0.8115	not_mentioned	correct	ok	not_mentioned	released	option_probability
Clef	imcs21	test	10358080	symptom_144	10358080	0.01535112	18.319361833157018	not_mentioned	0.7697	not_mentioned	correct	ok	not_mentioned	released	option_probability
Clef	imcs21	test	10358080	symptom_145	10358080	0.01535112	18.319361833157018	not_mentioned	0.8574	not_mentioned	correct	ok	not_mentioned	released	option_probability
Clef	imcs21	test	10358080	symptom_146	10358080	0.01535112	18.319361833157018	not_mentioned	0.5266	not_mentioned	correct	ok	not_mentioned	released	option_probability
Clef	imcs21	test	10358080	symptom_147	10358080	0.01535112	18.319361833157018	not_mentioned	0.8428	not_mentioned	correct	ok	not_mentioned	released	option_probability
Clef	imcs21	test	10358080	symptom_148	10358080	0.01535112	18.319361833157018	not_mentioned	0.7544	not_mentioned	correct	ok	not_mentioned	released	option_probability
Clef	imcs21	test	10358080	symptom_149	10358080	0.01535112	18.319361833157018	not_mentioned	0.7218	not_mentioned	correct	ok	not_mentioned	released	option_probability
Clef	imcs21	test	10358080	symptom_150	10358080	0.01535112	18.319361833157018	not_mentioned	0.8991	not_mentioned	correct	ok	not_mentioned	released	option_probability
Clef	imcs21	test	10358080	symptom_151	10358080	0.01535112	18.319361833157018	not_mentioned	0.8831	not_mentioned	correct	ok	not_mentioned	released	option_probability
Clef	imcs21	test	10358080	symptom_152	10358080	0.01535112	18.319361833157018	not_mentioned	0.8631	not_mentioned	correct	ok	not_mentioned	released	option_probability
Clef	imcs21	test	10358080	symptom_153	10358080	0.01535112	18.319361833157018	not_mentioned	0.7544	not_mentioned	correct	ok	not_mentioned	released	option_probability
Clef	imcs21	test	10358080	symptom_154	10358080	0.01535112	18.319361833157018	positive	0.4944	not_mentioned	incorrect	ok	not_mentioned	released	option_probability
Clef	imcs21	test	10358080	symptom_155	10358080	0.01535112	18.319361833157018	not_mentioned	0.5553	not_mentioned	correct	ok	not_mentioned	released	option_probability
Clef	imcs21	test	10358080	symptom_156	10358080	0.01535112	18.319361833157018	not_mentioned	0.7358	not_mentioned	correct	ok	not_mentioned	released	option_probability
Clef	imcs21	test	10358080	symptom_157	10358080	0.01535112	18.319361833157018	not_mentioned	0.6396	not_mentioned	correct	ok	not_mentioned	released	option_probability
Clef	imcs21	test	10358080	symptom_158	10358080	0.01535112	18.319361833157018	not_mentioned	0.4204	not_mentioned	correct	ok	not_mentioned	released	option_probability
Clef	imcs21	test	10358080	symptom_159	10358080	0.01535112	18.319361833157018	not_mentioned	0.7333	not_mentioned	correct	ok	not_mentioned	released	option_probability
Clef	imcs21	test	10358080	symptom_160	10358080	0.01535112	18.319361833157018	not_mentioned	0.7714	not_mentioned	correct	ok	not_mentioned	released	option_probability
Clef	imcs21	test	10358080	symptom_161	10358080	0.01535112	18.319361833157018	not_mentioned	0.6798	not_mentioned	correct	ok	not_mentioned	released	option_probability
Clef	imcs21	test	10358080	symptom_162	10358080	0.01535112	18.319361833157018	not_mentioned	0.6826	not_mentioned	correct	ok	not_mentioned	released	option_probability
Clef	imcs21	test	10358080	symptom_163	10358080	0.01535112	18.319361833157018	not_mentioned	0.5406	not_mentioned	correct	ok	not_mentioned	released	option_probability
Clef	imcs21	test	10358080	symptom_164	10358080	0.01535112	18.319361833157018	not_mentioned	0.7235	not_mentioned	correct	ok	not_mentioned	released	option_probability
Clef	imcs21	test	10358080	symptom_165	10358080	0.01535112	18.319361833157018	not_mentioned	0.8493	not_mentioned	correct	ok	not_mentioned	released	option_probability
Clef	imcs21	test	10358080	symptom_166	10358080	0.01535112	18.319361833157018	not_mentioned	0.682	not_mentioned	correct	ok	not_mentioned	released	option_probability
Clef	imcs21	test	10358080	symptom_167	10358080	0.01535112	18.319361833157018	not_mentioned	0.3521	not_mentioned	correct	ok	not_mentioned	released	option_probability
Clef	imcs21	test	10358080	symptom_168	10358080	0.01535112	18.319361833157018	not_mentioned	0.8665	not_mentioned	correct	ok	not_mentioned	released	option_probability
Clef	imcs21	test	10358080	symptom_169	10358080	0.01535112	18.319361833157018	positive	0.3328	not_mentioned	incorrect	ok	not_mentioned	released	option_probability
Clef	imcs21	test	10358080	symptom_170	10358080	0.01535112	18.319361833157018	not_mentioned	0.8319	not_mentioned	correct	ok	not_mentioned	released	option_probability
Clef	imcs21	test	10358080	symptom_171	10358080	0.01535112	18.319361833157018	not_mentioned	0.707	not_mentioned	correct	ok	not_mentioned	released	option_probability
Clef	imcs21	test	10358080	symptom_172	10358080	0.01535112	18.319361833157018	not_mentioned	0.7248	not_mentioned	correct	ok	not_mentioned	released	option_probability
Clef	imcs21	test	10358080	symptom_173	10358080	0.01535112	18.319361833157018	not_mentioned	0.7309	not_mentioned	correct	ok	not_mentioned	released	option_probability
Clef	imcs21	test	10358080	symptom_174	10358080	0.01535112	18.319361833157018	not_mentioned	0.8349	not_mentioned	correct	ok	not_mentioned	released	option_probability
Clef	imcs21	test	10358080	symptom_175	10358080	0.01535112	18.319361833157018	not_mentioned	0.809	not_mentioned	correct	ok	not_mentioned	released	option_probability
Clef	imcs21	test	10358080	symptom_176	10358080	0.01535112	18.319361833157018	not_mentioned	0.8037	not_mentioned	correct	ok	not_mentioned	released	option_probability
Clef	imcs21	test	10358080	symptom_177	10358080	0.01535112	18.319361833157018	not_mentioned	0.6707	not_mentioned	correct	ok	not_mentioned	released	option_probability
Clef	imcs21	test	10358080	symptom_178	10358080	0.01535112	18.319361833157018	not_mentioned	0.8324	not_mentioned	correct	ok	not_mentioned	released	option_probability
Clef	imcs21	test	10358080	symptom_179	10358080	0.01535112	18.319361833157018	not_mentioned	0.8745	not_mentioned	correct	ok	not_mentioned	released	option_probability
Clef	imcs21	test	10358080	symptom_180	10358080	0.01535112	18.319361833157018	not_mentioned	0.9041	not_mentioned	correct	ok	not_mentioned	released	option_probability
Clef	imcs21	test	10358080	symptom_181	10358080	0.01535112	18.319361833157018	not_mentioned	0.7502	not_mentioned	correct	ok	not_mentioned	released	option_probability
Clef	imcs21	test	10358080	symptom_182	10358080	0.01535112	18.319361833157018	not_mentioned	0.7483	not_mentioned	correct	ok	not_mentioned	released	option_probability
Clef	imcs21	test	10358080	symptom_183	10358080	0.01535112	18.319361833157018	not_mentioned	0.9359	not_mentioned	correct	ok	not_mentioned	released	option_probability
Clef	imcs21	test	10358080	symptom_184	10358080	0.01535112	18.319361833157018	not_mentioned	0.882	not_mentioned	correct	ok	not_mentioned	released	option_probability
Clef	imcs21	test	10358080	symptom_185	10358080	0.01535112	18.319361833157018	negative	0.7411	not_mentioned	incorrect	ok	not_mentioned	released	option_probability
Clef	imcs21	test	10358080	symptom_186	10358080	0.01535112	18.319361833157018	not_mentioned	0.8549	not_mentioned	correct	ok	not_mentioned	released	option_probability
Clef	imcs21	test	10358080	symptom_187	10358080	0.01535112	18.319361833157018	not_mentioned	0.6647	not_mentioned	correct	ok	not_mentioned	released	option_probability
Clef	imcs21	test	10358080	symptom_188	10358080	0.01535112	18.319361833157018	not_mentioned	0.824	not_mentioned	correct	ok	not_mentioned	released	option_probability
Clef	imcs21	test	10358080	symptom_189	10358080	0.01535112	18.319361833157018	not_mentioned	0.7232000000000001	not_mentioned	correct	ok	not_mentioned	released	option_probability
Clef	imcs21	test	10358080	symptom_190	10358080	0.01535112	18.319361833157018	not_mentioned	0.8262	not_mentioned	correct	ok	not_mentioned	released	option_probability
Clef	imcs21	test	10358080	symptom_191	10358080	0.01535112	18.319361833157018	not_mentioned	0.3523	not_mentioned	correct	ok	not_mentioned	released	option_probability
Clef	imcs21	test	10358080	symptom_192	10358080	0.01535112	18.319361833157018	not_mentioned	0.6202	not_mentioned	correct	ok	not_mentioned	released	option_probability
Clef	imcs21	test	10358080	symptom_193	10358080	0.01535112	18.319361833157018	not_mentioned	0.9016	not_mentioned	correct	ok	not_mentioned	released	option_probability
Clef	imcs21	test	10358080	symptom_194	10358080	0.01535112	18.319361833157018	not_mentioned	0.9103	not_mentioned	correct	ok	not_mentioned	released	option_probability
Clef	imcs21	test	10358080	symptom_195	10358080	0.01535112	18.319361833157018	not_mentioned	0.9545	not_mentioned	correct	ok	not_mentioned	released	option_probability
Clef	imcs21	test	10358080	symptom_196	10358080	0.01535112	18.319361833157018	not_mentioned	0.7971	not_mentioned	correct	ok	not_mentioned	released	option_probability
Clef	imcs21	test	10358080	symptom_197	10358080	0.01535112	18.319361833157018	not_mentioned	0.9459	not_mentioned	correct	ok	not_mentioned	released	option_probability
Clef	imcs21	test	10358080	symptom_198	10358080	0.01535112	18.319361833157018	not_mentioned	0.8696	not_mentioned	correct	ok	not_mentioned	released	option_probability
Clef	imcs21	test	10358080	symptom_199	10358080	0.01535112	18.319361833157018	not_mentioned	0.8599	not_mentioned	correct	ok	not_mentioned	released	option_probability
Clef	imcs21	test	10358080	symptom_200	10358080	0.01535112	18.319361833157018	not_mentioned	0.886	not_mentioned	correct	ok	not_mentioned	released	option_probability
Clef	imcs21	test	10358080	symptom_201	10358080	0.01535112	18.319361833157018	not_mentioned	0.9186	not_mentioned	correct	ok	not_mentioned	released	option_probability
Clef	imcs21	test	10358080	symptom_202	10358080	0.01535112	18.319361833157018	not_mentioned	0.6568	not_mentioned	correct	ok	not_mentioned	released	option_probability
Clef	imcs21	test	10358080	symptom_203	10358080	0.01535112	18.319361833157018	not_mentioned	0.7767	not_mentioned	correct	ok	not_mentioned	released	option_probability
Clef	imcs21	test	10358080	symptom_204	10358080	0.01535112	18.319361833157018	not_mentioned	0.8344	not_mentioned	correct	ok	not_mentioned	released	option_probability
Clef	imcs21	test	10358080	symptom_205	10358080	0.01535112	18.319361833157018	not_mentioned	0.8195	not_mentioned	correct	ok	not_mentioned	released	option_probability
Clef	imcs21	test	10358080	symptom_206	10358080	0.01535112	18.319361833157018	not_mentioned	0.8854	not_mentioned	correct	ok	not_mentioned	released	option_probability
Clef	imcs21	test	10358080	symptom_207	10358080	0.01535112	18.319361833157018	not_mentioned	0.8591	not_mentioned	correct	ok	not_mentioned	released	option_probability
Clef	imcs21	test	10358080	symptom_208	10358080	0.01535112	18.319361833157018	not_mentioned	0.8283	not_mentioned	correct	ok	not_mentioned	released	option_probability
Clef	imcs21	test	10358080	symptom_209	10358080	0.01535112	18.319361833157018	not_mentioned	0.9137	not_mentioned	correct	ok	not_mentioned	released	option_probability
Clef	imcs21	test	10358080	symptom_210	10358080	0.01535112	18.319361833157018	not_mentioned	0.9308	not_mentioned	correct	ok	not_mentioned	released	option_probability
Clef	imcs21	test	10358080	symptom_211	10358080	0.01535112	18.319361833157018	not_mentioned	0.8689	not_mentioned	correct	ok	not_mentioned	released	option_probability
Clef	imcs21	test	10358080	symptom_212	10358080	0.01535112	18.319361833157018	not_mentioned	0.7922	not_mentioned	correct	ok	not_mentioned	released	option_probability
Clef	imcs21	test	10358080	symptom_213	10358080	0.01535112	18.319361833157018	negative	0.569	not_mentioned	incorrect	ok	not_mentioned	released	option_probability
Clef	imcs21	test	10358080	symptom_214	10358080	0.01535112	18.319361833157018	not_mentioned	0.8934	not_mentioned	correct	ok	not_mentioned	released	option_probability
Clef	imcs21	test	10358080	symptom_215	10358080	0.01535112	18.319361833157018	not_mentioned	0.783	not_mentioned	correct	ok	not_mentioned	released	option_probability
Clef	imcs21	test	10358080	symptom_216	10358080	0.01535112	18.319361833157018	not_mentioned	0.8828	not_mentioned	correct	ok	not_mentioned	released	option_probability
Clef	imcs21	test	10358080	symptom_217	10358080	0.01535112	18.319361833157018	not_mentioned	0.8915	not_mentioned	correct	ok	not_mentioned	released	option_probability
Clef	imcs21	test	10358080	symptom_218	10358080	0.01535112	18.319361833157018	not_mentioned	0.8342	not_mentioned	correct	ok	not_mentioned	released	option_probability
Clef	imcs21	test	10358080	symptom_219	10358080	0.01535112	18.319361833157018	not_mentioned	0.9336	not_mentioned	correct	ok	not_mentioned	released	option_probability
Clef	imcs21	test	10358080	symptom_220	10358080	0.01535112	18.319361833157018	not_mentioned	0.8974	not_mentioned	correct	ok	not_mentioned	released	option_probability
Clef	imcs21	test	10358080	symptom_221	10358080	0.01535112	18.319361833157018	not_mentioned	0.8711	not_mentioned	correct	ok	not_mentioned	released	option_probability
Clef	imcs21	test	10358080	symptom_222	10358080	0.01535112	18.319361833157018	not_mentioned	0.8124	not_mentioned	correct	ok	not_mentioned	released	option_probability
Clef	imcs21	test	10358080	symptom_223	10358080	0.01535112	18.319361833157018	not_mentioned	0.8641	not_mentioned	correct	ok	not_mentioned	released	option_probability
Clef	imcs21	test	10358080	symptom_224	10358080	0.01535112	18.319361833157018	not_mentioned	0.7763	not_mentioned	correct	ok	not_mentioned	released	option_probability
Clef	imcs21	test	10358080	symptom_225	10358080	0.01535112	18.319361833157018	not_mentioned	0.5441	not_mentioned	correct	ok	not_mentioned	released	option_probability
Clef	imcs21	test	10358080	symptom_226	10358080	0.01535112	18.319361833157018	not_mentioned	0.7583	not_mentioned	correct	ok	not_mentioned	released	option_probability
Clef	imcs21	test	10358080	symptom_227	10358080	0.01535112	18.319361833157018	not_mentioned	0.8868	not_mentioned	correct	ok	not_mentioned	released	option_probability
Clef	imcs21	test	10358080	symptom_228	10358080	0.01535112	18.319361833157018	not_mentioned	0.7885	not_mentioned	correct	ok	not_mentioned	released	option_probability
Clef	imcs21	test	10358080	symptom_229	10358080	0.01535112	18.319361833157018	not_mentioned	0.9349	not_mentioned	correct	ok	not_mentioned	released	option_probability
Clef	imcs21	test	10358080	symptom_230	10358080	0.01535112	18.319361833157018	not_mentioned	0.8299	not_mentioned	correct	ok	not_mentioned	released	option_probability
Clef	imcs21	test	10358080	symptom_231	10358080	0.01535112	18.319361833157018	not_mentioned	0.7568	not_mentioned	correct	ok	not_mentioned	released	option_probability
Clef	imcs21	test	10358080	symptom_232	10358080	0.01535112	18.319361833157018	not_mentioned	0.635	not_mentioned	correct	ok	not_mentioned	released	option_probability
Clef	imcs21	test	10358080	symptom_233	10358080	0.01535112	18.319361833157018	not_mentioned	0.8688	not_mentioned	correct	ok	not_mentioned	released	option_probability
Clef	imcs21	test	10358080	symptom_234	10358080	0.01535112	18.319361833157018	not_mentioned	0.837	not_mentioned	correct	ok	not_mentioned	released	option_probability
Clef	imcs21	test	10358080	symptom_235	10358080	0.01535112	18.319361833157018	not_mentioned	0.8908	not_mentioned	correct	ok	not_mentioned	released	option_probability
Clef	imcs21	test	10358080	symptom_236	10358080	0.01535112	18.319361833157018	not_mentioned	0.7054	not_mentioned	correct	ok	not_mentioned	released	option_probability
Clef	imcs21	test	10358080	symptom_237	10358080	0.01535112	18.319361833157018	not_mentioned	0.6167	not_mentioned	correct	ok	not_mentioned	released	option_probability
Clef	imcs21	test	10358080	symptom_238	10358080	0.01535112	18.319361833157018	not_mentioned	0.8179	not_mentioned	correct	ok	not_mentioned	released	option_probability
Clef	imcs21	test	10358080	symptom_239	10358080	0.01535112	18.319361833157018	not_mentioned	0.857	not_mentioned	correct	ok	not_mentioned	released	option_probability
Clef	imcs21	test	10358080	symptom_240	10358080	0.01535112	18.319361833157018	not_mentioned	0.794	not_mentioned	correct	ok	not_mentioned	released	option_probability
Clef	imcs21	test	10358080	symptom_241	10358080	0.01535112	18.319361833157018	not_mentioned	0.8874	not_mentioned	correct	ok	not_mentioned	released	option_probability
Clef	imcs21	test	10358080	symptom_242	10358080	0.01535112	18.319361833157018	not_mentioned	0.8866	not_mentioned	correct	ok	not_mentioned	released	option_probability
Clef	imcs21	test	10358080	symptom_243	10358080	0.01535112	18.319361833157018	not_mentioned	0.8404	not_mentioned	correct	ok	not_mentioned	released	option_probability
Clef	imcs21	test	10358080	symptom_244	10358080	0.01535112	18.319361833157018	negative	0.5915	not_mentioned	incorrect	ok	not_mentioned	released	option_probability
Clef	imcs21	test	10358080	symptom_245	10358080	0.01535112	18.319361833157018	not_mentioned	0.9047	not_mentioned	correct	ok	not_mentioned	released	option_probability
Clef	imcs21	test	10358080	symptom_246	10358080	0.01535112	18.319361833157018	not_mentioned	0.6682	not_mentioned	correct	ok	not_mentioned	released	option_probability
Clef	imcs21	test	10358080	symptom_247	10358080	0.01535112	18.319361833157018	not_mentioned	0.9022	not_mentioned	correct	ok	not_mentioned	released	option_probability
Clef	imcs21	test	10358080	symptom_248	10358080	0.01535112	18.319361833157018	not_mentioned	0.7118	not_mentioned	correct	ok	not_mentioned	released	option_probability
Clef	imcs21	test	10358080	symptom_249	10358080	0.01535112	18.319361833157018	not_mentioned	0.9325	not_mentioned	correct	ok	not_mentioned	released	option_probability
Clef	imcs21	test	10358080	symptom_250	10358080	0.01535112	18.319361833157018	not_mentioned	0.7854	not_mentioned	correct	ok	not_mentioned	released	option_probability
Clef	imcs21	test	10358080	symptom_251	10358080	0.01535112	18.319361833157018	not_mentioned	0.8585	not_mentioned	correct	ok	not_mentioned	released	option_probability
Clef	imcs21	test	10358080	symptom_252	10358080	0.01535112	18.319361833157018	not_mentioned	0.9138	not_mentioned	correct	ok	not_mentioned	released	option_probability
Clef	imcs21	test	10358080	symptom_253	10358080	0.01535112	18.319361833157018	not_mentioned	0.9212	not_mentioned	correct	ok	not_mentioned	released	option_probability
Clef	imcs21	test	10358080	symptom_254	10358080	0.01535112	18.319361833157018	not_mentioned	0.7737	not_mentioned	correct	ok	not_mentioned	released	option_probability
Clef	imcs21	test	10358080	symptom_255	10358080	0.01535112	18.319361833157018	not_mentioned	0.9185	not_mentioned	correct	ok	not_mentioned	released	option_probability
Clef	imcs21	test	10358080	symptom_256	10358080	0.01535112	18.319361833157018	not_mentioned	0.7523	not_mentioned	correct	ok	not_mentioned	released	option_probability
Clef	imcs21	test	10358080	symptom_257	10358080	0.01535112	18.319361833157018	not_mentioned	0.9586	not_mentioned	correct	ok	not_mentioned	released	option_probability
Clef	imcs21	test	10358080	symptom_258	10358080	0.01535112	18.319361833157018	not_mentioned	0.7821	not_mentioned	correct	ok	not_mentioned	released	option_probability
Clef	imcs21	test	10358080	symptom_259	10358080	0.01535112	18.319361833157018	not_mentioned	0.9219	not_mentioned	correct	ok	not_mentioned	released	option_probability
Clef	imcs21	test	10358080	symptom_260	10358080	0.01535112	18.319361833157018	not_mentioned	0.4691	not_mentioned	correct	ok	not_mentioned	released	option_probability
Clef	imcs21	test	10358080	symptom_261	10358080	0.01535112	18.319361833157018	not_mentioned	0.5897	not_mentioned	correct	ok	not_mentioned	released	option_probability
Clef	imcs21	test	10358080	symptom_262	10358080	0.01535112	18.319361833157018	not_mentioned	0.8547	not_mentioned	correct	ok	not_mentioned	released	option_probability
Clef	imcs21	test	10358080	symptom_263	10358080	0.01535112	18.319361833157018	not_mentioned	0.8816	not_mentioned	correct	ok	not_mentioned	released	option_probability
Clef	imcs21	test	10358080	symptom_264	10358080	0.01535112	18.319361833157018	not_mentioned	0.7818	not_mentioned	correct	ok	not_mentioned	released	option_probability
Clef	imcs21	test	10358080	symptom_265	10358080	0.01535112	18.319361833157018	not_mentioned	0.8228	not_mentioned	correct	ok	not_mentioned	released	option_probability
Clef	imcs21	test	10358080	symptom_266	10358080	0.01535112	18.319361833157018	not_mentioned	0.8434	not_mentioned	correct	ok	not_mentioned	released	option_probability
Clef	imcs21	test	10358080	symptom_267	10358080	0.01535112	18.319361833157018	not_mentioned	0.7596	not_mentioned	correct	ok	not_mentioned	released	option_probability
Clef	imcs21	test	10358080	symptom_268	10358080	0.01535112	18.319361833157018	not_mentioned	0.8181	not_mentioned	correct	ok	not_mentioned	released	option_probability
Clef	imcs21	test	10358080	symptom_269	10358080	0.01535112	18.319361833157018	not_mentioned	0.8581	not_mentioned	correct	ok	not_mentioned	released	option_probability
Clef	imcs21	test	10358080	symptom_270	10358080	0.01535112	18.319361833157018	not_mentioned	0.6873	not_mentioned	correct	ok	not_mentioned	released	option_probability
Clef	imcs21	test	10358080	symptom_271	10358080	0.01535112	18.319361833157018	not_mentioned	0.7529	not_mentioned	correct	ok	not_mentioned	released	option_probability
Clef	imcs21	test	10358080	symptom_272	10358080	0.01535112	18.319361833157018	not_mentioned	0.7583	not_mentioned	correct	ok	not_mentioned	released	option_probability
Clef	imcs21	test	10358080	symptom_273	10358080	0.01535112	18.319361833157018	not_mentioned	0.9056	not_mentioned	correct	ok	not_mentioned	released	option_probability
Clef	imcs21	test	10358080	symptom_274	10358080	0.01535112	18.319361833157018	not_mentioned	0.8349	not_mentioned	correct	ok	not_mentioned	released	option_probability
Clef	imcs21	test	10358080	symptom_275	10358080	0.01535112	18.319361833157018	not_mentioned	0.7777	not_mentioned	correct	ok	not_mentioned	released	option_probability
Clef	imcs21	test	10358080	symptom_276	10358080	0.01535112	18.319361833157018	not_mentioned	0.7557	not_mentioned	correct	ok	not_mentioned	released	option_probability
Clef	imcs21	test	10358080	symptom_277	10358080	0.01535112	18.319361833157018	not_mentioned	0.8169	not_mentioned	correct	ok	not_mentioned	released	option_probability
Clef	imcs21	test	10358080	symptom_278	10358080	0.01535112	18.319361833157018	not_mentioned	0.807	not_mentioned	correct	ok	not_mentioned	released	option_probability
Clef	imcs21	test	10358080	symptom_279	10358080	0.01535112	18.319361833157018	not_mentioned	0.7633	not_mentioned	correct	ok	not_mentioned	released	option_probability
Clef	imcs21	test	10358080	symptom_280	10358080	0.01535112	18.319361833157018	not_mentioned	0.939	not_mentioned	correct	ok	not_mentioned	released	option_probability
Clef	imcs21	test	10358080	symptom_281	10358080	0.01535112	18.319361833157018	not_mentioned	0.7839	not_mentioned	correct	ok	not_mentioned	released	option_probability
Clef	imcs21	test	10358080	symptom_282	10358080	0.01535112	18.319361833157018	not_mentioned	0.8815	not_mentioned	correct	ok	not_mentioned	released	option_probability
Clef	imcs21	test	10358080	symptom_283	10358080	0.01535112	18.319361833157018	not_mentioned	0.6961	not_mentioned	correct	ok	not_mentioned	released	option_probability
Clef	imcs21	test	10358080	symptom_284	10358080	0.01535112	18.319361833157018	not_mentioned	0.8015	not_mentioned	correct	ok	not_mentioned	released	option_probability
Clef	imcs21	test	10358080	symptom_285	10358080	0.01535112	18.319361833157018	not_mentioned	0.7025	not_mentioned	correct	ok	not_mentioned	released	option_probability
Clef	imcs21	test	10358080	symptom_286	10358080	0.01535112	18.319361833157018	not_mentioned	0.6344	not_mentioned	correct	ok	not_mentioned	released	option_probability
Clef	imcs21	test	10358080	symptom_287	10358080	0.01535112	18.319361833157018	not_mentioned	0.8401	not_mentioned	correct	ok	not_mentioned	released	option_probability
Clef	imcs21	test	10358080	symptom_288	10358080	0.01535112	18.319361833157018	not_mentioned	0.7743	not_mentioned	correct	ok	not_mentioned	released	option_probability
Clef	imcs21	test	10358080	symptom_289	10358080	0.01535112	18.319361833157018	not_mentioned	0.8965	not_mentioned	correct	ok	not_mentioned	released	option_probability
Clef	imcs21	test	10358080	symptom_290	10358080	0.01535112	18.319361833157018	not_mentioned	0.7705	not_mentioned	correct	ok	not_mentioned	released	option_probability
Clef	imcs21	test	10358080	symptom_291	10358080	0.01535112	18.319361833157018	not_mentioned	0.5574	not_mentioned	correct	ok	not_mentioned	released	option_probability
Clef	imcs21	test	10358080	symptom_292	10358080	0.01535112	18.319361833157018	not_mentioned	0.7595	not_mentioned	correct	ok	not_mentioned	released	option_probability
Clef	imcs21	test	10358080	symptom_293	10358080	0.01535112	18.319361833157018	not_mentioned	0.7695	not_mentioned	correct	ok	not_mentioned	released	option_probability
Clef	imcs21	test	10358080	symptom_294	10358080	0.01535112	18.319361833157018	not_mentioned	0.9053	not_mentioned	correct	ok	not_mentioned	released	option_probability
Clef	imcs21	test	10358080	symptom_295	10358080	0.01535112	18.319361833157018	not_mentioned	0.9082	not_mentioned	correct	ok	not_mentioned	released	option_probability
Clef	imcs21	test	10358080	symptom_296	10358080	0.01535112	18.319361833157018	not_mentioned	0.897	not_mentioned	correct	ok	not_mentioned	released	option_probability
Clef	imcs21	test	10358080	symptom_297	10358080	0.01535112	18.319361833157018	not_mentioned	0.8572	not_mentioned	correct	ok	not_mentioned	released	option_probability
Clef	imcs21	test	10358080	symptom_298	10358080	0.01535112	18.319361833157018	not_mentioned	0.6919	not_mentioned	correct	ok	not_mentioned	released	option_probability
Clef	imcs21	test	10358080	symptom_299	10358080	0.01535112	18.319361833157018	not_mentioned	0.8449	not_mentioned	correct	ok	not_mentioned	released	option_probability
Clef	imcs21	test	10358080	symptom_300	10358080	0.01535112	18.319361833157018	not_mentioned	0.8417	not_mentioned	correct	ok	not_mentioned	released	option_probability
Clef	imcs21	test	10358080	symptom_301	10358080	0.01535112	18.319361833157018	not_mentioned	0.8295	not_mentioned	correct	ok	not_mentioned	released	option_probability
Clef	imcs21	test	10358080	symptom_302	10358080	0.01535112	18.319361833157018	not_mentioned	0.8454	not_mentioned	correct	ok	not_mentioned	released	option_probability
Clef	imcs21	test	10358080	symptom_303	10358080	0.01535112	18.319361833157018	not_mentioned	0.8024	not_mentioned	correct	ok	not_mentioned	released	option_probability
Clef	imcs21	test	10358080	symptom_304	10358080	0.01535112	18.319361833157018	not_mentioned	0.5647	not_mentioned	correct	ok	not_mentioned	released	option_probability
Clef	imcs21	test	10358080	symptom_305	10358080	0.01535112	18.319361833157018	not_mentioned	0.9091	not_mentioned	correct	ok	not_mentioned	released	option_probability
Clef	imcs21	test	10358080	symptom_306	10358080	0.01535112	18.319361833157018	not_mentioned	0.7486	not_mentioned	correct	ok	not_mentioned	released	option_probability
Clef	imcs21	test	10358080	symptom_307	10358080	0.01535112	18.319361833157018	not_mentioned	0.7775	not_mentioned	correct	ok	not_mentioned	released	option_probability
Clef	imcs21	test	10358080	symptom_308	10358080	0.01535112	18.319361833157018	not_mentioned	0.7096	not_mentioned	correct	ok	not_mentioned	released	option_probability
Clef	imcs21	test	10358080	symptom_309	10358080	0.01535112	18.319361833157018	not_mentioned	0.708	not_mentioned	correct	ok	not_mentioned	released	option_probability
Clef	imcs21	test	10358080	symptom_310	10358080	0.01535112	18.319361833157018	not_mentioned	0.5943	not_mentioned	correct	ok	not_mentioned	released	option_probability
Clef	imcs21	test	10358080	symptom_311	10358080	0.01535112	18.319361833157018	not_mentioned	0.8324	not_mentioned	correct	ok	not_mentioned	released	option_probability
Clef	imcs21	test	10358080	symptom_312	10358080	0.01535112	18.319361833157018	not_mentioned	0.6799	not_mentioned	correct	ok	not_mentioned	released	option_probability
Clef	imcs21	test	10358080	symptom_313	10358080	0.01535112	18.319361833157018	not_mentioned	0.8096	not_mentioned	correct	ok	not_mentioned	released	option_probability
Clef	imcs21	test	10358080	symptom_314	10358080	0.01535112	18.319361833157018	not_mentioned	0.8933	not_mentioned	correct	ok	not_mentioned	released	option_probability
Clef	imcs21	test	10358080	symptom_315	10358080	0.01535112	18.319361833157018	not_mentioned	0.7219	not_mentioned	correct	ok	not_mentioned	released	option_probability
Clef	imcs21	test	10358080	symptom_316	10358080	0.01535112	18.319361833157018	not_mentioned	0.7922	not_mentioned	correct	ok	not_mentioned	released	option_probability
Clef	imcs21	test	10358080	symptom_317	10358080	0.01535112	18.319361833157018	not_mentioned	0.8077	not_mentioned	correct	ok	not_mentioned	released	option_probability
Clef	imcs21	test	10358080	symptom_318	10358080	0.01535112	18.319361833157018	not_mentioned	0.9354	not_mentioned	correct	ok	not_mentioned	released	option_probability
Clef	imcs21	test	10358080	symptom_319	10358080	0.01535112	18.319361833157018	not_mentioned	0.6918	not_mentioned	correct	ok	not_mentioned	released	option_probability
Clef	imcs21	test	10358080	symptom_320	10358080	0.01535112	18.319361833157018	not_mentioned	0.728	not_mentioned	correct	ok	not_mentioned	released	option_probability
Clef	imcs21	test	10358080	symptom_321	10358080	0.01535112	18.319361833157018	not_mentioned	0.9386	not_mentioned	correct	ok	not_mentioned	released	option_probability
Clef	imcs21	test	10358080	symptom_322	10358080	0.01535112	18.319361833157018	not_mentioned	0.9062	not_mentioned	correct	ok	not_mentioned	released	option_probability
Clef	imcs21	test	10358080	symptom_323	10358080	0.01535112	18.319361833157018	not_mentioned	0.9481	not_mentioned	correct	ok	not_mentioned	released	option_probability
Clef	imcs21	test	10358080	symptom_324	10358080	0.01535112	18.319361833157018	not_mentioned	0.9121	not_mentioned	correct	ok	not_mentioned	released	option_probability
Clef	imcs21	test	10358080	symptom_325	10358080	0.01535112	18.319361833157018	not_mentioned	0.9102	not_mentioned	correct	ok	not_mentioned	released	option_probability
Clef	imcs21	test	10358080	symptom_326	10358080	0.01535112	18.319361833157018	not_mentioned	0.8606	not_mentioned	correct	ok	not_mentioned	released	option_probability
Clef	imcs21	test	10358080	symptom_327	10358080	0.01535112	18.319361833157018	not_mentioned	0.836	not_mentioned	correct	ok	not_mentioned	released	option_probability
Clef	imcs21	test	10358080	symptom_328	10358080	0.01535112	18.319361833157018	not_mentioned	0.7488	not_mentioned	correct	ok	not_mentioned	released	option_probability
Clef	imcs21	test	10358080	symptom_329	10358080	0.01535112	18.319361833157018	not_mentioned	0.9055	not_mentioned	correct	ok	not_mentioned	released	option_probability
Clef	imcs21	test	10358080	symptom_330	10358080	0.01535112	18.319361833157018	not_mentioned	0.916	not_mentioned	correct	ok	not_mentioned	released	option_probability
Clef	imcs21	test	10358252	symptom_000	10358252	0.015513840000000001	18.27311187493615	positive	0.9581	positive	correct	ok	positive	released	option_probability
Clef	imcs21	test	10358252	symptom_001	10358252	0.015513840000000001	18.27311187493615	not_mentioned	0.9318	not_mentioned	correct	ok	not_mentioned	released	option_probability
Clef	imcs21	test	10358252	symptom_002	10358252	0.015513840000000001	18.27311187493615	not_mentioned	0.8763	not_mentioned	correct	ok	not_mentioned	released	option_probability
Clef	imcs21	test	10358252	symptom_003	10358252	0.015513840000000001	18.27311187493615	not_mentioned	0.5892	not_mentioned	correct	ok	not_mentioned	released	option_probability
Clef	imcs21	test	10358252	symptom_004	10358252	0.015513840000000001	18.27311187493615	not_mentioned	0.9065	not_mentioned	correct	ok	not_mentioned	released	option_probability
Clef	imcs21	test	10358252	symptom_005	10358252	0.015513840000000001	18.27311187493615	positive	0.8262	positive	correct	ok	positive	released	option_probability
Clef	imcs21	test	10358252	symptom_006	10358252	0.015513840000000001	18.27311187493615	not_mentioned	0.8357	not_mentioned	correct	ok	not_mentioned	released	option_probability
Clef	imcs21	test	10358252	symptom_007	10358252	0.015513840000000001	18.27311187493615	not_mentioned	0.9156	not_mentioned	correct	ok	not_mentioned	released	option_probability
Clef	imcs21	test	10358252	symptom_008	10358252	0.015513840000000001	18.27311187493615	not_mentioned	0.9269	not_mentioned	correct	ok	not_mentioned	released	option_probability
Clef	imcs21	test	10358252	symptom_009	10358252	0.015513840000000001	18.27311187493615	not_mentioned	0.9213	not_mentioned	correct	ok	not_mentioned	released	option_probability
Clef	imcs21	test	10358252	symptom_010	10358252	0.015513840000000001	18.27311187493615	not_mentioned	0.798	not_mentioned	correct	ok	not_mentioned	released	option_probability
Clef	imcs21	test	10358252	symptom_011	10358252	0.015513840000000001	18.27311187493615	uncertain	0.4442	uncertain	correct	ok	uncertain	released	option_probability
Clef	imcs21	test	10358252	symptom_012	10358252	0.015513840000000001	18.27311187493615	not_mentioned	0.4724	uncertain	incorrect	ok	uncertain	released	option_probability
Clef	imcs21	test	10358252	symptom_013	10358252	0.015513840000000001	18.27311187493615	not_mentioned	0.3218	not_mentioned	correct	ok	not_mentioned	released	option_probability
Clef	imcs21	test	10358252	symptom_014	10358252	0.015513840000000001	18.27311187493615	not_mentioned	0.8747	not_mentioned	correct	ok	not_mentioned	released	option_probability
Clef	imcs21	test	10358252	symptom_015	10358252	0.015513840000000001	18.27311187493615	not_mentioned	0.9017	not_mentioned	correct	ok	not_mentioned	released	option_probability
Clef	imcs21	test	10358252	symptom_016	10358252	0.015513840000000001	18.27311187493615	not_mentioned	0.6888	not_mentioned	correct	ok	not_mentioned	released	option_probability
Clef	imcs21	test	10358252	symptom_017	10358252	0.015513840000000001	18.27311187493615	not_mentioned	0.7484	not_mentioned	correct	ok	not_mentioned	released	option_probability
Clef	imcs21	test	10358252	symptom_018	10358252	0.015513840000000001	18.27311187493615	not_mentioned	0.8841	not_mentioned	correct	ok	not_mentioned	released	option_probability
Clef	imcs21	test	10358252	symptom_019	10358252	0.015513840000000001	18.27311187493615	not_mentioned	0.8241	not_mentioned	correct	ok	not_mentioned	released	option_probability
Clef	imcs21	test	10358252	symptom_020	10358252	0.015513840000000001	18.27311187493615	not_mentioned	0.6648	not_mentioned	correct	ok	not_mentioned	released	option_probability
Clef	imcs21	test	10358252	symptom_021	10358252	0.015513840000000001	18.27311187493615	not_mentioned	0.8531	not_mentioned	correct	ok	not_mentioned	released	option_probability
Clef	imcs21	test	10358252	symptom_022	10358252	0.015513840000000001	18.27311187493615	not_mentioned	0.3761	not_mentioned	correct	ok	not_mentioned	released	option_probability
Clef	imcs21	test	10358252	symptom_023	10358252	0.015513840000000001	18.27311187493615	not_mentioned	0.8362	not_mentioned	correct	ok	not_mentioned	released	option_probability
Clef	imcs21	test	10358252	symptom_024	10358252	0.015513840000000001	18.27311187493615	not_mentioned	0.8225	not_mentioned	correct	ok	not_mentioned	released	option_probability
Clef	imcs21	test	10358252	symptom_025	10358252	0.015513840000000001	18.27311187493615	not_mentioned	0.7886	not_mentioned	correct	ok	not_mentioned	released	option_probability
Clef	imcs21	test	10358252	symptom_026	10358252	0.015513840000000001	18.27311187493615	not_mentioned	0.4829	not_mentioned	correct	ok	not_mentioned	released	option_probability
Clef	imcs21	test	10358252	symptom_027	10358252	0.015513840000000001	18.27311187493615	not_mentioned	0.8634	not_mentioned	correct	ok	not_mentioned	released	option_probability
Clef	imcs21	test	10358252	symptom_028	10358252	0.015513840000000001	18.27311187493615	not_mentioned	0.8373	not_mentioned	correct	ok	not_mentioned	released	option_probability
Clef	imcs21	test	10358252	symptom_029	10358252	0.015513840000000001	18.27311187493615	not_mentioned	0.6759000000000001	not_mentioned	correct	ok	not_mentioned	released	option_probability
Clef	imcs21	test	10358252	symptom_030	10358252	0.015513840000000001	18.27311187493615	not_mentioned	0.903	not_mentioned	correct	ok	not_mentioned	released	option_probability
Clef	imcs21	test	10358252	symptom_031	10358252	0.015513840000000001	18.27311187493615	not_mentioned	0.6576	not_mentioned	correct	ok	not_mentioned	released	option_probability
Clef	imcs21	test	10358252	symptom_032	10358252	0.015513840000000001	18.27311187493615	not_mentioned	0.8542	not_mentioned	correct	ok	not_mentioned	released	option_probability
Clef	imcs21	test	10358252	symptom_033	10358252	0.015513840000000001	18.27311187493615	not_mentioned	0.9351	not_mentioned	correct	ok	not_mentioned	released	option_probability
Clef	imcs21	test	10358252	symptom_034	10358252	0.015513840000000001	18.27311187493615	not_mentioned	0.923	not_mentioned	correct	ok	not_mentioned	released	option_probability
Clef	imcs21	test	10358252	symptom_035	10358252	0.015513840000000001	18.27311187493615	not_mentioned	0.7929	not_mentioned	correct	ok	not_mentioned	released	option_probability
Clef	imcs21	test	10358252	symptom_036	10358252	0.015513840000000001	18.27311187493615	uncertain	0.3365	not_mentioned	incorrect	ok	not_mentioned	released	option_probability
Clef	imcs21	test	10358252	symptom_037	10358252	0.015513840000000001	18.27311187493615	not_mentioned	0.9018	not_mentioned	correct	ok	not_mentioned	released	option_probability
Clef	imcs21	test	10358252	symptom_038	10358252	0.015513840000000001	18.27311187493615	not_mentioned	0.7973	not_mentioned	correct	ok	not_mentioned	released	option_probability
Clef	imcs21	test	10358252	symptom_039	10358252	0.015513840000000001	18.27311187493615	not_mentioned	0.885	not_mentioned	correct	ok	not_mentioned	released	option_probability
Clef	imcs21	test	10358252	symptom_040	10358252	0.015513840000000001	18.27311187493615	not_mentioned	0.9118	not_mentioned	correct	ok	not_mentioned	released	option_probability
Clef	imcs21	test	10358252	symptom_041	10358252	0.015513840000000001	18.27311187493615	not_mentioned	0.8685	not_mentioned	correct	ok	not_mentioned	released	option_probability
Clef	imcs21	test	10358252	symptom_042	10358252	0.015513840000000001	18.27311187493615	not_mentioned	0.4396	not_mentioned	correct	ok	not_mentioned	released	option_probability
Clef	imcs21	test	10358252	symptom_043	10358252	0.015513840000000001	18.27311187493615	not_mentioned	0.7754	not_mentioned	correct	ok	not_mentioned	released	option_probability
Clef	imcs21	test	10358252	symptom_044	10358252	0.015513840000000001	18.27311187493615	positive	0.5474	not_mentioned	incorrect	ok	not_mentioned	released	option_probability
Clef	imcs21	test	10358252	symptom_045	10358252	0.015513840000000001	18.27311187493615	not_mentioned	0.8433	not_mentioned	correct	ok	not_mentioned	released	option_probability
Clef	imcs21	test	10358252	symptom_046	10358252	0.015513840000000001	18.27311187493615	not_mentioned	0.627	not_mentioned	correct	ok	not_mentioned	released	option_probability
Clef	imcs21	test	10358252	symptom_047	10358252	0.015513840000000001	18.27311187493615	not_mentioned	0.6927	not_mentioned	correct	ok	not_mentioned	released	option_probability
Clef	imcs21	test	10358252	symptom_048	10358252	0.015513840000000001	18.27311187493615	uncertain	0.355	not_mentioned	incorrect	ok	not_mentioned	released	option_probability
Clef	imcs21	test	10358252	symptom_049	10358252	0.015513840000000001	18.27311187493615	not_mentioned	0.735	not_mentioned	correct	ok	not_mentioned	released	option_probability
Clef	imcs21	test	10358252	symptom_050	10358252	0.015513840000000001	18.27311187493615	not_mentioned	0.6908	not_mentioned	correct	ok	not_mentioned	released	option_probability
Clef	imcs21	test	10358252	symptom_051	10358252	0.015513840000000001	18.27311187493615	not_mentioned	0.7353	not_mentioned	correct	ok	not_mentioned	released	option_probability
Clef	imcs21	test	10358252	symptom_052	10358252	0.015513840000000001	18.27311187493615	not_mentioned	0.8154	not_mentioned	correct	ok	not_mentioned	released	option_probability
Clef	imcs21	test	10358252	symptom_053	10358252	0.015513840000000001	18.27311187493615	not_mentioned	0.7436	not_mentioned	correct	ok	not_mentioned	released	option_probability
Clef	imcs21	test	10358252	symptom_054	10358252	0.015513840000000001	18.27311187493615	not_mentioned	0.8917	not_mentioned	correct	ok	not_mentioned	released	option_probability
Clef	imcs21	test	10358252	symptom_055	10358252	0.015513840000000001	18.27311187493615	not_mentioned	0.8931	not_mentioned	correct	ok	not_mentioned	released	option_probability
Clef	imcs21	test	10358252	symptom_056	10358252	0.015513840000000001	18.27311187493615	not_mentioned	0.8987	not_mentioned	correct	ok	not_mentioned	released	option_probability
Clef	imcs21	test	10358252	symptom_057	10358252	0.015513840000000001	18.27311187493615	not_mentioned	0.8974	not_mentioned	correct	ok	not_mentioned	released	option_probability
Clef	imcs21	test	10358252	symptom_058	10358252	0.015513840000000001	18.27311187493615	not_mentioned	0.8865	not_mentioned	correct	ok	not_mentioned	released	option_probability
Clef	imcs21	test	10358252	symptom_059	10358252	0.015513840000000001	18.27311187493615	not_mentioned	0.8817	not_mentioned	correct	ok	not_mentioned	released	option_probability
Clef	imcs21	test	10358252	symptom_060	10358252	0.015513840000000001	18.27311187493615	not_mentioned	0.6947	not_mentioned	correct	ok	not_mentioned	released	option_probability
Clef	imcs21	test	10358252	symptom_061	10358252	0.015513840000000001	18.27311187493615	not_mentioned	0.8758	not_mentioned	correct	ok	not_mentioned	released	option_probability
Clef	imcs21	test	10358252	symptom_062	10358252	0.015513840000000001	18.27311187493615	not_mentioned	0.9216	not_mentioned	correct	ok	not_mentioned	released	option_probability
Clef	imcs21	test	10358252	symptom_063	10358252	0.015513840000000001	18.27311187493615	not_mentioned	0.526	not_mentioned	correct	ok	not_mentioned	released	option_probability
Clef	imcs21	test	10358252	symptom_064	10358252	0.015513840000000001	18.27311187493615	not_mentioned	0.7429	not_mentioned	correct	ok	not_mentioned	released	option_probability
Clef	imcs21	test	10358252	symptom_065	10358252	0.015513840000000001	18.27311187493615	not_mentioned	0.9645	not_mentioned	correct	ok	not_mentioned	released	option_probability
Clef	imcs21	test	10358252	symptom_066	10358252	0.015513840000000001	18.27311187493615	not_mentioned	0.8247	not_mentioned	correct	ok	not_mentioned	released	option_probability
Clef	imcs21	test	10358252	symptom_067	10358252	0.015513840000000001	18.27311187493615	not_mentioned	0.9558	not_mentioned	correct	ok	not_mentioned	released	option_probability
Clef	imcs21	test	10358252	symptom_068	10358252	0.015513840000000001	18.27311187493615	not_mentioned	0.9	not_mentioned	correct	ok	not_mentioned	released	option_probability
Clef	imcs21	test	10358252	symptom_069	10358252	0.015513840000000001	18.27311187493615	not_mentioned	0.7651	not_mentioned	correct	ok	not_mentioned	released	option_probability
Clef	imcs21	test	10358252	symptom_070	10358252	0.015513840000000001	18.27311187493615	not_mentioned	0.9487	not_mentioned	correct	ok	not_mentioned	released	option_probability
Clef	imcs21	test	10358252	symptom_071	10358252	0.015513840000000001	18.27311187493615	not_mentioned	0.8495	not_mentioned	correct	ok	not_mentioned	released	option_probability
Clef	imcs21	test	10358252	symptom_072	10358252	0.015513840000000001	18.27311187493615	not_mentioned	0.8972	not_mentioned	correct	ok	not_mentioned	released	option_probability
Clef	imcs21	test	10358252	symptom_073	10358252	0.015513840000000001	18.27311187493615	not_mentioned	0.9022	not_mentioned	correct	ok	not_mentioned	released	option_probability
Clef	imcs21	test	10358252	symptom_074	10358252	0.015513840000000001	18.27311187493615	not_mentioned	0.8567	not_mentioned	correct	ok	not_mentioned	released	option_probability
Clef	imcs21	test	10358252	symptom_075	10358252	0.015513840000000001	18.27311187493615	not_mentioned	0.8713	not_mentioned	correct	ok	not_mentioned	released	option_probability
Clef	imcs21	test	10358252	symptom_076	10358252	0.015513840000000001	18.27311187493615	not_mentioned	0.885	not_mentioned	correct	ok	not_mentioned	released	option_probability
Clef	imcs21	test	10358252	symptom_077	10358252	0.015513840000000001	18.27311187493615	not_mentioned	0.8794	not_mentioned	correct	ok	not_mentioned	released	option_probability
Clef	imcs21	test	10358252	symptom_078	10358252	0.015513840000000001	18.27311187493615	not_mentioned	0.575	not_mentioned	correct	ok	not_mentioned	released	option_probability
Clef	imcs21	test	10358252	symptom_079	10358252	0.015513840000000001	18.27311187493615	not_mentioned	0.9289000000000001	not_mentioned	correct	ok	not_mentioned	released	option_probability
Clef	imcs21	test	10358252	symptom_080	10358252	0.015513840000000001	18.27311187493615	not_mentioned	0.753	not_mentioned	correct	ok	not_mentioned	released	option_probability
Clef	imcs21	test	10358252	symptom_081	10358252	0.015513840000000001	18.27311187493615	not_mentioned	0.8732	not_mentioned	correct	ok	not_mentioned	released	option_probability
Clef	imcs21	test	10358252	symptom_082	10358252	0.015513840000000001	18.27311187493615	not_mentioned	0.9364	not_mentioned	correct	ok	not_mentioned	released	option_probability
Clef	imcs21	test	10358252	symptom_083	10358252	0.015513840000000001	18.27311187493615	not_mentioned	0.8669	not_mentioned	correct	ok	not_mentioned	released	option_probability
Clef	imcs21	test	10358252	symptom_084	10358252	0.015513840000000001	18.27311187493615	not_mentioned	0.9092	not_mentioned	correct	ok	not_mentioned	released	option_probability
Clef	imcs21	test	10358252	symptom_085	10358252	0.015513840000000001	18.27311187493615	not_mentioned	0.7852	not_mentioned	correct	ok	not_mentioned	released	option_probability
Clef	imcs21	test	10358252	symptom_086	10358252	0.015513840000000001	18.27311187493615	not_mentioned	0.9228	not_mentioned	correct	ok	not_mentioned	released	option_probability
Clef	imcs21	test	10358252	symptom_087	10358252	0.015513840000000001	18.27311187493615	not_mentioned	0.927	not_mentioned	correct	ok	not_mentioned	released	option_probability
Clef	imcs21	test	10358252	symptom_088	10358252	0.015513840000000001	18.27311187493615	not_mentioned	0.9238	not_mentioned	correct	ok	not_mentioned	released	option_probability
Clef	imcs21	test	10358252	symptom_089	10358252	0.015513840000000001	18.27311187493615	not_mentioned	0.7289	not_mentioned	correct	ok	not_mentioned	released	option_probability
Clef	imcs21	test	10358252	symptom_090	10358252	0.015513840000000001	18.27311187493615	not_mentioned	0.9481	not_mentioned	correct	ok	not_mentioned	released	option_probability
Clef	imcs21	test	10358252	symptom_091	10358252	0.015513840000000001	18.27311187493615	not_mentioned	0.7456	not_mentioned	correct	ok	not_mentioned	released	option_probability
Clef	imcs21	test	10358252	symptom_092	10358252	0.015513840000000001	18.27311187493615	not_mentioned	0.8768	not_mentioned	correct	ok	not_mentioned	released	option_probability
Clef	imcs21	test	10358252	symptom_093	10358252	0.015513840000000001	18.27311187493615	not_mentioned	0.927	not_mentioned	correct	ok	not_mentioned	released	option_probability
Clef	imcs21	test	10358252	symptom_094	10358252	0.015513840000000001	18.27311187493615	not_mentioned	0.8976	not_mentioned	correct	ok	not_mentioned	released	option_probability
Clef	imcs21	test	10358252	symptom_095	10358252	0.015513840000000001	18.27311187493615	not_mentioned	0.927	not_mentioned	correct	ok	not_mentioned	released	option_probability
Clef	imcs21	test	10358252	symptom_096	10358252	0.015513840000000001	18.27311187493615	not_mentioned	0.8202	not_mentioned	correct	ok	not_mentioned	released	option_probability
Clef	imcs21	test	10358252	symptom_097	10358252	0.015513840000000001	18.27311187493615	not_mentioned	0.7007	not_mentioned	correct	ok	not_mentioned	released	option_probability
Clef	imcs21	test	10358252	symptom_098	10358252	0.015513840000000001	18.27311187493615	not_mentioned	0.8788	not_mentioned	correct	ok	not_mentioned	released	option_probability
Clef	imcs21	test	10358252	symptom_099	10358252	0.015513840000000001	18.27311187493615	not_mentioned	0.8436	not_mentioned	correct	ok	not_mentioned	released	option_probability
Clef	imcs21	test	10358252	symptom_100	10358252	0.015513840000000001	18.27311187493615	not_mentioned	0.9612	not_mentioned	correct	ok	not_mentioned	released	option_probability
Clef	imcs21	test	10358252	symptom_101	10358252	0.015513840000000001	18.27311187493615	not_mentioned	0.9456	not_mentioned	correct	ok	not_mentioned	released	option_probability
Clef	imcs21	test	10358252	symptom_102	10358252	0.015513840000000001	18.27311187493615	not_mentioned	0.929	not_mentioned	correct	ok	not_mentioned	released	option_probability
Clef	imcs21	test	10358252	symptom_103	10358252	0.015513840000000001	18.27311187493615	not_mentioned	0.9305	not_mentioned	correct	ok	not_mentioned	released	option_probability
Clef	imcs21	test	10358252	symptom_104	10358252	0.015513840000000001	18.27311187493615	not_mentioned	0.8546	not_mentioned	correct	ok	not_mentioned	released	option_probability
Clef	imcs21	test	10358252	symptom_105	10358252	0.015513840000000001	18.27311187493615	not_mentioned	0.8734	not_mentioned	correct	ok	not_mentioned	released	option_probability
Clef	imcs21	test	10358252	symptom_106	10358252	0.015513840000000001	18.27311187493615	not_mentioned	0.8544	not_mentioned	correct	ok	not_mentioned	released	option_probability
Clef	imcs21	test	10358252	symptom_107	10358252	0.015513840000000001	18.27311187493615	not_mentioned	0.864	not_mentioned	correct	ok	not_mentioned	released	option_probability
Clef	imcs21	test	10358252	symptom_108	10358252	0.015513840000000001	18.27311187493615	not_mentioned	0.9057	not_mentioned	correct	ok	not_mentioned	released	option_probability
Clef	imcs21	test	10358252	symptom_109	10358252	0.015513840000000001	18.27311187493615	not_mentioned	0.8814	not_mentioned	correct	ok	not_mentioned	released	option_probability
Clef	imcs21	test	10358252	symptom_110	10358252	0.015513840000000001	18.27311187493615	not_mentioned	0.8251	not_mentioned	correct	ok	not_mentioned	released	option_probability
Clef	imcs21	test	10358252	symptom_111	10358252	0.015513840000000001	18.27311187493615	not_mentioned	0.5855	not_mentioned	correct	ok	not_mentioned	released	option_probability
Clef	imcs21	test	10358252	symptom_112	10358252	0.015513840000000001	18.27311187493615	not_mentioned	0.9317	not_mentioned	correct	ok	not_mentioned	released	option_probability
Clef	imcs21	test	10358252	symptom_113	10358252	0.015513840000000001	18.27311187493615	not_mentioned	0.8733	not_mentioned	correct	ok	not_mentioned	released	option_probability
Clef	imcs21	test	10358252	symptom_114	10358252	0.015513840000000001	18.27311187493615	not_mentioned	0.9452	not_mentioned	correct	ok	not_mentioned	released	option_probability
Clef	imcs21	test	10358252	symptom_115	10358252	0.015513840000000001	18.27311187493615	not_mentioned	0.8618	not_mentioned	correct	ok	not_mentioned	released	option_probability
Clef	imcs21	test	10358252	symptom_116	10358252	0.015513840000000001	18.27311187493615	not_mentioned	0.8346	not_mentioned	correct	ok	not_mentioned	released	option_probability
Clef	imcs21	test	10358252	symptom_117	10358252	0.015513840000000001	18.27311187493615	not_mentioned	0.9048	not_mentioned	correct	ok	not_mentioned	released	option_probability
Clef	imcs21	test	10358252	symptom_118	10358252	0.015513840000000001	18.27311187493615	not_mentioned	0.7076	not_mentioned	correct	ok	not_mentioned	released	option_probability
Clef	imcs21	test	10358252	symptom_119	10358252	0.015513840000000001	18.27311187493615	not_mentioned	0.853	not_mentioned	correct	ok	not_mentioned	released	option_probability
Clef	imcs21	test	10358252	symptom_120	10358252	0.015513840000000001	18.27311187493615	not_mentioned	0.8911	not_mentioned	correct	ok	not_mentioned	released	option_probability
Clef	imcs21	test	10358252	symptom_121	10358252	0.015513840000000001	18.27311187493615	not_mentioned	0.6426	not_mentioned	correct	ok	not_mentioned	released	option_probability
Clef	imcs21	test	10358252	symptom_122	10358252	0.015513840000000001	18.27311187493615	not_mentioned	0.7214	not_mentioned	correct	ok	not_mentioned	released	option_probability
Clef	imcs21	test	10358252	symptom_123	10358252	0.015513840000000001	18.27311187493615	not_mentioned	0.9586	not_mentioned	correct	ok	not_mentioned	released	option_probability
Clef	imcs21	test	10358252	symptom_124	10358252	0.015513840000000001	18.27311187493615	not_mentioned	0.894	not_mentioned	correct	ok	not_mentioned	released	option_probability
Clef	imcs21	test	10358252	symptom_125	10358252	0.015513840000000001	18.27311187493615	not_mentioned	0.9186	not_mentioned	correct	ok	not_mentioned	released	option_probability
Clef	imcs21	test	10358252	symptom_126	10358252	0.015513840000000001	18.27311187493615	not_mentioned	0.9275	not_mentioned	correct	ok	not_mentioned	released	option_probability
Clef	imcs21	test	10358252	symptom_127	10358252	0.015513840000000001	18.27311187493615	not_mentioned	0.9681	not_mentioned	correct	ok	not_mentioned	released	option_probability
Clef	imcs21	test	10358252	symptom_128	10358252	0.015513840000000001	18.27311187493615	not_mentioned	0.5988	not_mentioned	correct	ok	not_mentioned	released	option_probability
Clef	imcs21	test	10358252	symptom_129	10358252	0.015513840000000001	18.27311187493615	not_mentioned	0.8833	not_mentioned	correct	ok	not_mentioned	released	option_probability
Clef	imcs21	test	10358252	symptom_130	10358252	0.015513840000000001	18.27311187493615	not_mentioned	0.8103	not_mentioned	correct	ok	not_mentioned	released	option_probability
Clef	imcs21	test	10358252	symptom_131	10358252	0.015513840000000001	18.27311187493615	not_mentioned	0.4587	not_mentioned	correct	ok	not_mentioned	released	option_probability
Clef	imcs21	test	10358252	symptom_132	10358252	0.015513840000000001	18.27311187493615	not_mentioned	0.9209	not_mentioned	correct	ok	not_mentioned	released	option_probability
Clef	imcs21	test	10358252	symptom_133	10358252	0.015513840000000001	18.27311187493615	not_mentioned	0.6646	not_mentioned	correct	ok	not_mentioned	released	option_probability
Clef	imcs21	test	10358252	symptom_134	10358252	0.015513840000000001	18.27311187493615	not_mentioned	0.9469	not_mentioned	correct	ok	not_mentioned	released	option_probability
Clef	imcs21	test	10358252	symptom_135	10358252	0.015513840000000001	18.27311187493615	not_mentioned	0.9176	not_mentioned	correct	ok	not_mentioned	released	option_probability
Clef	imcs21	test	10358252	symptom_136	10358252	0.015513840000000001	18.27311187493615	not_mentioned	0.7126	not_mentioned	correct	ok	not_mentioned	released	option_probability
Clef	imcs21	test	10358252	symptom_137	10358252	0.015513840000000001	18.27311187493615	not_mentioned	0.7971	not_mentioned	correct	ok	not_mentioned	released	option_probability
Clef	imcs21	test	10358252	symptom_138	10358252	0.015513840000000001	18.27311187493615	not_mentioned	0.9123	not_mentioned	correct	ok	not_mentioned	released	option_probability
Clef	imcs21	test	10358252	symptom_139	10358252	0.015513840000000001	18.27311187493615	not_mentioned	0.9136	not_mentioned	correct	ok	not_mentioned	released	option_probability
Clef	imcs21	test	10358252	symptom_140	10358252	0.015513840000000001	18.27311187493615	not_mentioned	0.9153	not_mentioned	correct	ok	not_mentioned	released	option_probability
Clef	imcs21	test	10358252	symptom_141	10358252	0.015513840000000001	18.27311187493615	not_mentioned	0.6874	not_mentioned	correct	ok	not_mentioned	released	option_probability
Clef	imcs21	test	10358252	symptom_142	10358252	0.015513840000000001	18.27311187493615	not_mentioned	0.837	not_mentioned	correct	ok	not_mentioned	released	option_probability
Clef	imcs21	test	10358252	symptom_143	10358252	0.015513840000000001	18.27311187493615	not_mentioned	0.914	not_mentioned	correct	ok	not_mentioned	released	option_probability
Clef	imcs21	test	10358252	symptom_144	10358252	0.015513840000000001	18.27311187493615	not_mentioned	0.8867	not_mentioned	correct	ok	not_mentioned	released	option_probability
Clef	imcs21	test	10358252	symptom_145	10358252	0.015513840000000001	18.27311187493615	not_mentioned	0.9036	not_mentioned	correct	ok	not_mentioned	released	option_probability
Clef	imcs21	test	10358252	symptom_146	10358252	0.015513840000000001	18.27311187493615	positive	0.6692	not_mentioned	incorrect	ok	not_mentioned	released	option_probability
Clef	imcs21	test	10358252	symptom_147	10358252	0.015513840000000001	18.27311187493615	not_mentioned	0.8055	not_mentioned	correct	ok	not_mentioned	released	option_probability
Clef	imcs21	test	10358252	symptom_148	10358252	0.015513840000000001	18.27311187493615	not_mentioned	0.739	not_mentioned	correct	ok	not_mentioned	released	option_probability
Clef	imcs21	test	10358252	symptom_149	10358252	0.015513840000000001	18.27311187493615	not_mentioned	0.8938	not_mentioned	correct	ok	not_mentioned	released	option_probability
Clef	imcs21	test	10358252	symptom_150	10358252	0.015513840000000001	18.27311187493615	not_mentioned	0.8905	not_mentioned	correct	ok	not_mentioned	released	option_probability
Clef	imcs21	test	10358252	symptom_151	10358252	0.015513840000000001	18.27311187493615	not_mentioned	0.9106	not_mentioned	correct	ok	not_mentioned	released	option_probability
Clef	imcs21	test	10358252	symptom_152	10358252	0.015513840000000001	18.27311187493615	positive	0.4359	not_mentioned	incorrect	ok	not_mentioned	released	option_probability
Clef	imcs21	test	10358252	symptom_153	10358252	0.015513840000000001	18.27311187493615	not_mentioned	0.9227	not_mentioned	correct	ok	not_mentioned	released	option_probability
Clef	imcs21	test	10358252	symptom_154	10358252	0.015513840000000001	18.27311187493615	positive	0.4229	not_mentioned	incorrect	ok	not_mentioned	released	option_probability
Clef	imcs21	test	10358252	symptom_155	10358252	0.015513840000000001	18.27311187493615	not_mentioned	0.6643	not_mentioned	correct	ok	not_mentioned	released	option_probability
Clef	imcs21	test	10358252	symptom_156	10358252	0.015513840000000001	18.27311187493615	not_mentioned	0.7688	not_mentioned	correct	ok	not_mentioned	released	option_probability
Clef	imcs21	test	10358252	symptom_157	10358252	0.015513840000000001	18.27311187493615	not_mentioned	0.877	not_mentioned	correct	ok	not_mentioned	released	option_probability
Clef	imcs21	test	10358252	symptom_158	10358252	0.015513840000000001	18.27311187493615	not_mentioned	0.8819	not_mentioned	correct	ok	not_mentioned	released	option_probability
Clef	imcs21	test	10358252	symptom_159	10358252	0.015513840000000001	18.27311187493615	not_mentioned	0.9077	not_mentioned	correct	ok	not_mentioned	released	option_probability
Clef	imcs21	test	10358252	symptom_160	10358252	0.015513840000000001	18.27311187493615	not_mentioned	0.907	not_mentioned	correct	ok	not_mentioned	released	option_probability
Clef	imcs21	test	10358252	symptom_161	10358252	0.015513840000000001	18.27311187493615	not_mentioned	0.9345	not_mentioned	correct	ok	not_mentioned	released	option_probability
Clef	imcs21	test	10358252	symptom_162	10358252	0.015513840000000001	18.27311187493615	not_mentioned	0.8049	not_mentioned	correct	ok	not_mentioned	released	option_probability
Clef	imcs21	test	10358252	symptom_163	10358252	0.015513840000000001	18.27311187493615	not_mentioned	0.828	not_mentioned	correct	ok	not_mentioned	released	option_probability
Clef	imcs21	test	10358252	symptom_164	10358252	0.015513840000000001	18.27311187493615	not_mentioned	0.9087	not_mentioned	correct	ok	not_mentioned	released	option_probability
Clef	imcs21	test	10358252	symptom_165	10358252	0.015513840000000001	18.27311187493615	not_mentioned	0.5568	not_mentioned	correct	ok	not_mentioned	released	option_probability
Clef	imcs21	test	10358252	symptom_166	10358252	0.015513840000000001	18.27311187493615	not_mentioned	0.8771	not_mentioned	correct	ok	not_mentioned	released	option_probability
Clef	imcs21	test	10358252	symptom_167	10358252	0.015513840000000001	18.27311187493615	not_mentioned	0.949	not_mentioned	correct	ok	not_mentioned	released	option_probability
Clef	imcs21	test	10358252	symptom_168	10358252	0.015513840000000001	18.27311187493615	not_mentioned	0.9165	not_mentioned	correct	ok	not_mentioned	released	option_probability
Clef	imcs21	test	10358252	symptom_169	10358252	0.015513840000000001	18.27311187493615	not_mentioned	0.8978	not_mentioned	correct	ok	not_mentioned	released	option_probability
Clef	imcs21	test	10358252	symptom_170	10358252	0.015513840000000001	18.27311187493615	not_mentioned	0.8908	not_mentioned	correct	ok	not_mentioned	released	option_probability
Clef	imcs21	test	10358252	symptom_171	10358252	0.015513840000000001	18.27311187493615	not_mentioned	0.8683	not_mentioned	correct	ok	not_mentioned	released	option_probability
Clef	imcs21	test	10358252	symptom_172	10358252	0.015513840000000001	18.27311187493615	not_mentioned	0.6631	not_mentioned	correct	ok	not_mentioned	released	option_probability
Clef	imcs21	test	10358252	symptom_173	10358252	0.015513840000000001	18.27311187493615	not_mentioned	0.9059	not_mentioned	correct	ok	not_mentioned	released	option_probability
Clef	imcs21	test	10358252	symptom_174	10358252	0.015513840000000001	18.27311187493615	not_mentioned	0.835	not_mentioned	correct	ok	not_mentioned	released	option_probability
Clef	imcs21	test	10358252	symptom_175	10358252	0.015513840000000001	18.27311187493615	not_mentioned	0.735	not_mentioned	correct	ok	not_mentioned	released	option_probability
Clef	imcs21	test	10358252	symptom_176	10358252	0.015513840000000001	18.27311187493615	not_mentioned	0.9047	not_mentioned	correct	ok	not_mentioned	released	option_probability
Clef	imcs21	test	10358252	symptom_177	10358252	0.015513840000000001	18.27311187493615	not_mentioned	0.6118	not_mentioned	correct	ok	not_mentioned	released	option_probability
Clef	imcs21	test	10358252	symptom_178	10358252	0.015513840000000001	18.27311187493615	not_mentioned	0.8787	not_mentioned	correct	ok	not_mentioned	released	option_probability
Clef	imcs21	test	10358252	symptom_179	10358252	0.015513840000000001	18.27311187493615	not_mentioned	0.89	not_mentioned	correct	ok	not_mentioned	released	option_probability
Clef	imcs21	test	10358252	symptom_180	10358252	0.015513840000000001	18.27311187493615	not_mentioned	0.9405	not_mentioned	correct	ok	not_mentioned	released	option_probability
Clef	imcs21	test	10358252	symptom_181	10358252	0.015513840000000001	18.27311187493615	not_mentioned	0.9108	not_mentioned	correct	ok	not_mentioned	released	option_probability
Clef	imcs21	test	10358252	symptom_182	10358252	0.015513840000000001	18.27311187493615	not_mentioned	0.6086	not_mentioned	correct	ok	not_mentioned	released	option_probability
Clef	imcs21	test	10358252	symptom_183	10358252	0.015513840000000001	18.27311187493615	not_mentioned	0.915	not_mentioned	correct	ok	not_mentioned	released	option_probability
Clef	imcs21	test	10358252	symptom_184	10358252	0.015513840000000001	18.27311187493615	not_mentioned	0.88	not_mentioned	correct	ok	not_mentioned	released	option_probability
Clef	imcs21	test	10358252	symptom_185	10358252	0.015513840000000001	18.27311187493615	not_mentioned	0.6987	not_mentioned	correct	ok	not_mentioned	released	option_probability
Clef	imcs21	test	10358252	symptom_186	10358252	0.015513840000000001	18.27311187493615	not_mentioned	0.8557	not_mentioned	correct	ok	not_mentioned	released	option_probability
Clef	imcs21	test	10358252	symptom_187	10358252	0.015513840000000001	18.27311187493615	positive	0.4953	not_mentioned	incorrect	ok	not_mentioned	released	option_probability
Clef	imcs21	test	10358252	symptom_188	10358252	0.015513840000000001	18.27311187493615	not_mentioned	0.8056	not_mentioned	correct	ok	not_mentioned	released	option_probability
Clef	imcs21	test	10358252	symptom_189	10358252	0.015513840000000001	18.27311187493615	not_mentioned	0.7761	not_mentioned	correct	ok	not_mentioned	released	option_probability
Clef	imcs21	test	10358252	symptom_190	10358252	0.015513840000000001	18.27311187493615	not_mentioned	0.5812	not_mentioned	correct	ok	not_mentioned	released	option_probability
Clef	imcs21	test	10358252	symptom_191	10358252	0.015513840000000001	18.27311187493615	not_mentioned	0.9202	not_mentioned	correct	ok	not_mentioned	released	option_probability
Clef	imcs21	test	10358252	symptom_192	10358252	0.015513840000000001	18.27311187493615	not_mentioned	0.7696	not_mentioned	correct	ok	not_mentioned	released	option_probability
Clef	imcs21	test	10358252	symptom_193	10358252	0.015513840000000001	18.27311187493615	not_mentioned	0.9203	not_mentioned	correct	ok	not_mentioned	released	option_probability
Clef	imcs21	test	10358252	symptom_194	10358252	0.015513840000000001	18.27311187493615	not_mentioned	0.916	not_mentioned	correct	ok	not_mentioned	released	option_probability
Clef	imcs21	test	10358252	symptom_195	10358252	0.015513840000000001	18.27311187493615	not_mentioned	0.9593	not_mentioned	correct	ok	not_mentioned	released	option_probability
Clef	imcs21	test	10358252	symptom_196	10358252	0.015513840000000001	18.27311187493615	not_mentioned	0.9656	not_mentioned	correct	ok	not_mentioned	released	option_probability
Clef	imcs21	test	10358252	symptom_197	10358252	0.015513840000000001	18.27311187493615	not_mentioned	0.9199	not_mentioned	correct	ok	not_mentioned	released	option_probability
Clef	imcs21	test	10358252	symptom_198	10358252	0.015513840000000001	18.27311187493615	not_mentioned	0.9627	not_mentioned	correct	ok	not_mentioned	released	option_probability
Clef	imcs21	test	10358252	symptom_199	10358252	0.015513840000000001	18.27311187493615	not_mentioned	0.9057	not_mentioned	correct	ok	not_mentioned	released	option_probability
Clef	imcs21	test	10358252	symptom_200	10358252	0.015513840000000001	18.27311187493615	not_mentioned	0.9408	not_mentioned	correct	ok	not_mentioned	released	option_probability
Clef	imcs21	test	10358252	symptom_201	10358252	0.015513840000000001	18.27311187493615	not_mentioned	0.9327	not_mentioned	correct	ok	not_mentioned	released	option_probability
Clef	imcs21	test	10358252	symptom_202	10358252	0.015513840000000001	18.27311187493615	not_mentioned	0.8633	not_mentioned	correct	ok	not_mentioned	released	option_probability
Clef	imcs21	test	10358252	symptom_203	10358252	0.015513840000000001	18.27311187493615	not_mentioned	0.9247	not_mentioned	correct	ok	not_mentioned	released	option_probability
Clef	imcs21	test	10358252	symptom_204	10358252	0.015513840000000001	18.27311187493615	not_mentioned	0.9529	not_mentioned	correct	ok	not_mentioned	released	option_probability
Clef	imcs21	test	10358252	symptom_205	10358252	0.015513840000000001	18.27311187493615	not_mentioned	0.9486	not_mentioned	correct	ok	not_mentioned	released	option_probability
Clef	imcs21	test	10358252	symptom_206	10358252	0.015513840000000001	18.27311187493615	not_mentioned	0.936	not_mentioned	correct	ok	not_mentioned	released	option_probability
Clef	imcs21	test	10358252	symptom_207	10358252	0.015513840000000001	18.27311187493615	not_mentioned	0.9394	not_mentioned	correct	ok	not_mentioned	released	option_probability
Clef	imcs21	test	10358252	symptom_208	10358252	0.015513840000000001	18.27311187493615	not_mentioned	0.941	not_mentioned	correct	ok	not_mentioned	released	option_probability
Clef	imcs21	test	10358252	symptom_209	10358252	0.015513840000000001	18.27311187493615	not_mentioned	0.9442	not_mentioned	correct	ok	not_mentioned	released	option_probability
Clef	imcs21	test	10358252	symptom_210	10358252	0.015513840000000001	18.27311187493615	not_mentioned	0.957	not_mentioned	correct	ok	not_mentioned	released	option_probability
Clef	imcs21	test	10358252	symptom_211	10358252	0.015513840000000001	18.27311187493615	not_mentioned	0.9216	not_mentioned	correct	ok	not_mentioned	released	option_probability
Clef	imcs21	test	10358252	symptom_212	10358252	0.015513840000000001	18.27311187493615	not_mentioned	0.8872	not_mentioned	correct	ok	not_mentioned	released	option_probability
Clef	imcs21	test	10358252	symptom_213	10358252	0.015513840000000001	18.27311187493615	not_mentioned	0.9266	not_mentioned	correct	ok	not_mentioned	released	option_probability
Clef	imcs21	test	10358252	symptom_214	10358252	0.015513840000000001	18.27311187493615	not_mentioned	0.9193	not_mentioned	correct	ok	not_mentioned	released	option_probability
Clef	imcs21	test	10358252	symptom_215	10358252	0.015513840000000001	18.27311187493615	not_mentioned	0.9373	not_mentioned	correct	ok	not_mentioned	released	option_probability
Clef	imcs21	test	10358252	symptom_216	10358252	0.015513840000000001	18.27311187493615	not_mentioned	0.9422	not_mentioned	correct	ok	not_mentioned	released	option_probability
Clef	imcs21	test	10358252	symptom_217	10358252	0.015513840000000001	18.27311187493615	not_mentioned	0.9445	not_mentioned	correct	ok	not_mentioned	released	option_probability
Clef	imcs21	test	10358252	symptom_218	10358252	0.015513840000000001	18.27311187493615	not_mentioned	0.9387	not_mentioned	correct	ok	not_mentioned	released	option_probability
Clef	imcs21	test	10358252	symptom_219	10358252	0.015513840000000001	18.27311187493615	not_mentioned	0.9169	not_mentioned	correct	ok	not_mentioned	released	option_probability
Clef	imcs21	test	10358252	symptom_220	10358252	0.015513840000000001	18.27311187493615	not_mentioned	0.9485	not_mentioned	correct	ok	not_mentioned	released	option_probability
Clef	imcs21	test	10358252	symptom_221	10358252	0.015513840000000001	18.27311187493615	not_mentioned	0.9394	not_mentioned	correct	ok	not_mentioned	released	option_probability
Clef	imcs21	test	10358252	symptom_222	10358252	0.015513840000000001	18.27311187493615	not_mentioned	0.8872	not_mentioned	correct	ok	not_mentioned	released	option_probability
Clef	imcs21	test	10358252	symptom_223	10358252	0.015513840000000001	18.27311187493615	not_mentioned	0.938	not_mentioned	correct	ok	not_mentioned	released	option_probability
Clef	imcs21	test	10358252	symptom_224	10358252	0.015513840000000001	18.27311187493615	not_mentioned	0.9294	not_mentioned	correct	ok	not_mentioned	released	option_probability
Clef	imcs21	test	10358252	symptom_225	10358252	0.015513840000000001	18.27311187493615	not_mentioned	0.7229	not_mentioned	correct	ok	not_mentioned	released	option_probability
Clef	imcs21	test	10358252	symptom_226	10358252	0.015513840000000001	18.27311187493615	not_mentioned	0.9399	not_mentioned	correct	ok	not_mentioned	released	option_probability
Clef	imcs21	test	10358252	symptom_227	10358252	0.015513840000000001	18.27311187493615	not_mentioned	0.9209	not_mentioned	correct	ok	not_mentioned	released	option_probability
Clef	imcs21	test	10358252	symptom_228	10358252	0.015513840000000001	18.27311187493615	not_mentioned	0.8419	not_mentioned	correct	ok	not_mentioned	released	option_probability
Clef	imcs21	test	10358252	symptom_229	10358252	0.015513840000000001	18.27311187493615	not_mentioned	0.8785	not_mentioned	correct	ok	not_mentioned	released	option_probability
Clef	imcs21	test	10358252	symptom_230	10358252	0.015513840000000001	18.27311187493615	not_mentioned	0.9479	not_mentioned	correct	ok	not_mentioned	released	option_probability
Clef	imcs21	test	10358252	symptom_231	10358252	0.015513840000000001	18.27311187493615	not_mentioned	0.7908000000000001	not_mentioned	correct	ok	not_mentioned	released	option_probability
Clef	imcs21	test	10358252	symptom_232	10358252	0.015513840000000001	18.27311187493615	not_mentioned	0.863	not_mentioned	correct	ok	not_mentioned	released	option_probability
Clef	imcs21	test	10358252	symptom_233	10358252	0.015513840000000001	18.27311187493615	not_mentioned	0.924	not_mentioned	correct	ok	not_mentioned	released	option_probability
Clef	imcs21	test	10358252	symptom_234	10358252	0.015513840000000001	18.27311187493615	not_mentioned	0.9429	not_mentioned	correct	ok	not_mentioned	released	option_probability
Clef	imcs21	test	10358252	symptom_235	10358252	0.015513840000000001	18.27311187493615	not_mentioned	0.9285	not_mentioned	correct	ok	not_mentioned	released	option_probability
Clef	imcs21	test	10358252	symptom_236	10358252	0.015513840000000001	18.27311187493615	not_mentioned	0.9184	not_mentioned	correct	ok	not_mentioned	released	option_probability
Clef	imcs21	test	10358252	symptom_237	10358252	0.015513840000000001	18.27311187493615	not_mentioned	0.7875	not_mentioned	correct	ok	not_mentioned	released	option_probability
Clef	imcs21	test	10358252	symptom_238	10358252	0.015513840000000001	18.27311187493615	not_mentioned	0.9457	not_mentioned	correct	ok	not_mentioned	released	option_probability
Clef	imcs21	test	10358252	symptom_239	10358252	0.015513840000000001	18.27311187493615	not_mentioned	0.9063	not_mentioned	correct	ok	not_mentioned	released	option_probability
Clef	imcs21	test	10358252	symptom_240	10358252	0.015513840000000001	18.27311187493615	not_mentioned	0.9653	not_mentioned	correct	ok	not_mentioned	released	option_probability
Clef	imcs21	test	10358252	symptom_241	10358252	0.015513840000000001	18.27311187493615	not_mentioned	0.8982	not_mentioned	correct	ok	not_mentioned	released	option_probability
Clef	imcs21	test	10358252	symptom_242	10358252	0.015513840000000001	18.27311187493615	not_mentioned	0.9312	not_mentioned	correct	ok	not_mentioned	released	option_probability
Clef	imcs21	test	10358252	symptom_243	10358252	0.015513840000000001	18.27311187493615	not_mentioned	0.8052	not_mentioned	correct	ok	not_mentioned	released	option_probability
Clef	imcs21	test	10358252	symptom_244	10358252	0.015513840000000001	18.27311187493615	not_mentioned	0.894	not_mentioned	correct	ok	not_mentioned	released	option_probability
Clef	imcs21	test	10358252	symptom_245	10358252	0.015513840000000001	18.27311187493615	not_mentioned	0.9683	not_mentioned	correct	ok	not_mentioned	released	option_probability
Clef	imcs21	test	10358252	symptom_246	10358252	0.015513840000000001	18.27311187493615	not_mentioned	0.9219	not_mentioned	correct	ok	not_mentioned	released	option_probability
Clef	imcs21	test	10358252	symptom_247	10358252	0.015513840000000001	18.27311187493615	not_mentioned	0.9491	not_mentioned	correct	ok	not_mentioned	released	option_probability
Clef	imcs21	test	10358252	symptom_248	10358252	0.015513840000000001	18.27311187493615	not_mentioned	0.9344	not_mentioned	correct	ok	not_mentioned	released	option_probability
Clef	imcs21	test	10358252	symptom_249	10358252	0.015513840000000001	18.27311187493615	not_mentioned	0.9481	not_mentioned	correct	ok	not_mentioned	released	option_probability
Clef	imcs21	test	10358252	symptom_250	10358252	0.015513840000000001	18.27311187493615	not_mentioned	0.8988	not_mentioned	correct	ok	not_mentioned	released	option_probability
Clef	imcs21	test	10358252	symptom_251	10358252	0.015513840000000001	18.27311187493615	not_mentioned	0.9068	not_mentioned	correct	ok	not_mentioned	released	option_probability
Clef	imcs21	test	10358252	symptom_252	10358252	0.015513840000000001	18.27311187493615	not_mentioned	0.965	not_mentioned	correct	ok	not_mentioned	released	option_probability
Clef	imcs21	test	10358252	symptom_253	10358252	0.015513840000000001	18.27311187493615	not_mentioned	0.969	not_mentioned	correct	ok	not_mentioned	released	option_probability
Clef	imcs21	test	10358252	symptom_254	10358252	0.015513840000000001	18.27311187493615	not_mentioned	0.9537	not_mentioned	correct	ok	not_mentioned	released	option_probability
Clef	imcs21	test	10358252	symptom_255	10358252	0.015513840000000001	18.27311187493615	not_mentioned	0.9495	not_mentioned	correct	ok	not_mentioned	released	option_probability
Clef	imcs21	test	10358252	symptom_256	10358252	0.015513840000000001	18.27311187493615	not_mentioned	0.6877	not_mentioned	correct	ok	not_mentioned	released	option_probability
Clef	imcs21	test	10358252	symptom_257	10358252	0.015513840000000001	18.27311187493615	not_mentioned	0.9706	not_mentioned	correct	ok	not_mentioned	released	option_probability
Clef	imcs21	test	10358252	symptom_258	10358252	0.015513840000000001	18.27311187493615	not_mentioned	0.9532	not_mentioned	correct	ok	not_mentioned	released	option_probability
Clef	imcs21	test	10358252	symptom_259	10358252	0.015513840000000001	18.27311187493615	not_mentioned	0.8555	not_mentioned	correct	ok	not_mentioned	released	option_probability
Clef	imcs21	test	10358252	symptom_260	10358252	0.015513840000000001	18.27311187493615	positive	0.4147	not_mentioned	incorrect	ok	not_mentioned	released	option_probability
Clef	imcs21	test	10358252	symptom_261	10358252	0.015513840000000001	18.27311187493615	not_mentioned	0.7359	not_mentioned	correct	ok	not_mentioned	released	option_probability
Clef	imcs21	test	10358252	symptom_262	10358252	0.015513840000000001	18.27311187493615	not_mentioned	0.9712	not_mentioned	correct	ok	not_mentioned	released	option_probability
Clef	imcs21	test	10358252	symptom_263	10358252	0.015513840000000001	18.27311187493615	not_mentioned	0.8623	not_mentioned	correct	ok	not_mentioned	released	option_probability
Clef	imcs21	test	10358252	symptom_264	10358252	0.015513840000000001	18.27311187493615	not_mentioned	0.5928	not_mentioned	correct	ok	not_mentioned	released	option_probability
Clef	imcs21	test	10358252	symptom_265	10358252	0.015513840000000001	18.27311187493615	not_mentioned	0.8338	not_mentioned	correct	ok	not_mentioned	released	option_probability
Clef	imcs21	test	10358252	symptom_266	10358252	0.015513840000000001	18.27311187493615	not_mentioned	0.8939	not_mentioned	correct	ok	not_mentioned	released	option_probability
Clef	imcs21	test	10358252	symptom_267	10358252	0.015513840000000001	18.27311187493615	not_mentioned	0.8133	not_mentioned	correct	ok	not_mentioned	released	option_probability
Clef	imcs21	test	10358252	symptom_268	10358252	0.015513840000000001	18.27311187493615	not_mentioned	0.7893	not_mentioned	correct	ok	not_mentioned	released	option_probability
Clef	imcs21	test	10358252	symptom_269	10358252	0.015513840000000001	18.27311187493615	not_mentioned	0.8828	not_mentioned	correct	ok	not_mentioned	released	option_probability
Clef	imcs21	test	10358252	symptom_270	10358252	0.015513840000000001	18.27311187493615	not_mentioned	0.7714	not_mentioned	correct	ok	not_mentioned	released	option_probability
Clef	imcs21	test	10358252	symptom_271	10358252	0.015513840000000001	18.27311187493615	not_mentioned	0.684	not_mentioned	correct	ok	not_mentioned	released	option_probability
Clef	imcs21	test	10358252	symptom_272	10358252	0.015513840000000001	18.27311187493615	not_mentioned	0.9141	not_mentioned	correct	ok	not_mentioned	released	option_probability
Clef	imcs21	test	10358252	symptom_273	10358252	0.015513840000000001	18.27311187493615	not_mentioned	0.882	not_mentioned	correct	ok	not_mentioned	released	option_probability
Clef	imcs21	test	10358252	symptom_274	10358252	0.015513840000000001	18.27311187493615	not_mentioned	0.7138	not_mentioned	correct	ok	not_mentioned	released	option_probability
Clef	imcs21	test	10358252	symptom_275	10358252	0.015513840000000001	18.27311187493615	not_mentioned	0.8228	not_mentioned	correct	ok	not_mentioned	released	option_probability
Clef	imcs21	test	10358252	symptom_276	10358252	0.015513840000000001	18.27311187493615	not_mentioned	0.7657	not_mentioned	correct	ok	not_mentioned	released	option_probability
Clef	imcs21	test	10358252	symptom_277	10358252	0.015513840000000001	18.27311187493615	not_mentioned	0.8961	not_mentioned	correct	ok	not_mentioned	released	option_probability
Clef	imcs21	test	10358252	symptom_278	10358252	0.015513840000000001	18.27311187493615	not_mentioned	0.8342	not_mentioned	correct	ok	not_mentioned	released	option_probability
Clef	imcs21	test	10358252	symptom_279	10358252	0.015513840000000001	18.27311187493615	not_mentioned	0.9386	not_mentioned	correct	ok	not_mentioned	released	option_probability
Clef	imcs21	test	10358252	symptom_280	10358252	0.015513840000000001	18.27311187493615	not_mentioned	0.9636	not_mentioned	correct	ok	not_mentioned	released	option_probability
Clef	imcs21	test	10358252	symptom_281	10358252	0.015513840000000001	18.27311187493615	not_mentioned	0.9284	not_mentioned	correct	ok	not_mentioned	released	option_probability
Clef	imcs21	test	10358252	symptom_282	10358252	0.015513840000000001	18.27311187493615	not_mentioned	0.8741	not_mentioned	correct	ok	not_mentioned	released	option_probability
Clef	imcs21	test	10358252	symptom_283	10358252	0.015513840000000001	18.27311187493615	not_mentioned	0.8378	not_mentioned	correct	ok	not_mentioned	released	option_probability
Clef	imcs21	test	10358252	symptom_284	10358252	0.015513840000000001	18.27311187493615	not_mentioned	0.8014	not_mentioned	correct	ok	not_mentioned	released	option_probability
Clef	imcs21	test	10358252	symptom_285	10358252	0.015513840000000001	18.27311187493615	not_mentioned	0.8767	not_mentioned	correct	ok	not_mentioned	released	option_probability
Clef	imcs21	test	10358252	symptom_286	10358252	0.015513840000000001	18.27311187493615	not_mentioned	0.8508	not_mentioned	correct	ok	not_mentioned	released	option_probability
Clef	imcs21	test	10358252	symptom_287	10358252	0.015513840000000001	18.27311187493615	not_mentioned	0.892	not_mentioned	correct	ok	not_mentioned	released	option_probability
Clef	imcs21	test	10358252	symptom_288	10358252	0.015513840000000001	18.27311187493615	not_mentioned	0.8541	not_mentioned	correct	ok	not_mentioned	released	option_probability
Clef	imcs21	test	10358252	symptom_289	10358252	0.015513840000000001	18.27311187493615	not_mentioned	0.7717	not_mentioned	correct	ok	not_mentioned	released	option_probability
Clef	imcs21	test	10358252	symptom_290	10358252	0.015513840000000001	18.27311187493615	not_mentioned	0.8621	not_mentioned	correct	ok	not_mentioned	released	option_probability
Clef	imcs21	test	10358252	symptom_291	10358252	0.015513840000000001	18.27311187493615	not_mentioned	0.7754	not_mentioned	correct	ok	not_mentioned	released	option_probability
Clef	imcs21	test	10358252	symptom_292	10358252	0.015513840000000001	18.27311187493615	not_mentioned	0.7159	not_mentioned	correct	ok	not_mentioned	released	option_probability
Clef	imcs21	test	10358252	symptom_293	10358252	0.015513840000000001	18.27311187493615	not_mentioned	0.7266	not_mentioned	correct	ok	not_mentioned	released	option_probability
Clef	imcs21	test	10358252	symptom_294	10358252	0.015513840000000001	18.27311187493615	not_mentioned	0.8809	not_mentioned	correct	ok	not_mentioned	released	option_probability
Clef	imcs21	test	10358252	symptom_295	10358252	0.015513840000000001	18.27311187493615	not_mentioned	0.9433	not_mentioned	correct	ok	not_mentioned	released	option_probability
Clef	imcs21	test	10358252	symptom_296	10358252	0.015513840000000001	18.27311187493615	not_mentioned	0.9288	not_mentioned	correct	ok	not_mentioned	released	option_probability
Clef	imcs21	test	10358252	symptom_297	10358252	0.015513840000000001	18.27311187493615	not_mentioned	0.8632	not_mentioned	correct	ok	not_mentioned	released	option_probability
Clef	imcs21	test	10358252	symptom_298	10358252	0.015513840000000001	18.27311187493615	not_mentioned	0.8997	not_mentioned	correct	ok	not_mentioned	released	option_probability
Clef	imcs21	test	10358252	symptom_299	10358252	0.015513840000000001	18.27311187493615	not_mentioned	0.9292	not_mentioned	correct	ok	not_mentioned	released	option_probability
Clef	imcs21	test	10358252	symptom_300	10358252	0.015513840000000001	18.27311187493615	not_mentioned	0.8535	not_mentioned	correct	ok	not_mentioned	released	option_probability
Clef	imcs21	test	10358252	symptom_301	10358252	0.015513840000000001	18.27311187493615	not_mentioned	0.7276	not_mentioned	correct	ok	not_mentioned	released	option_probability
Clef	imcs21	test	10358252	symptom_302	10358252	0.015513840000000001	18.27311187493615	not_mentioned	0.8707	not_mentioned	correct	ok	not_mentioned	released	option_probability
Clef	imcs21	test	10358252	symptom_303	10358252	0.015513840000000001	18.27311187493615	not_mentioned	0.7792	not_mentioned	correct	ok	not_mentioned	released	option_probability
Clef	imcs21	test	10358252	symptom_304	10358252	0.015513840000000001	18.27311187493615	not_mentioned	0.9144	not_mentioned	correct	ok	not_mentioned	released	option_probability
Clef	imcs21	test	10358252	symptom_305	10358252	0.015513840000000001	18.27311187493615	not_mentioned	0.8697	not_mentioned	correct	ok	not_mentioned	released	option_probability
Clef	imcs21	test	10358252	symptom_306	10358252	0.015513840000000001	18.27311187493615	not_mentioned	0.8137	not_mentioned	correct	ok	not_mentioned	released	option_probability
Clef	imcs21	test	10358252	symptom_307	10358252	0.015513840000000001	18.27311187493615	not_mentioned	0.8005	not_mentioned	correct	ok	not_mentioned	released	option_probability
Clef	imcs21	test	10358252	symptom_308	10358252	0.015513840000000001	18.27311187493615	not_mentioned	0.8136	not_mentioned	correct	ok	not_mentioned	released	option_probability
Clef	imcs21	test	10358252	symptom_309	10358252	0.015513840000000001	18.27311187493615	not_mentioned	0.8918	not_mentioned	correct	ok	not_mentioned	released	option_probability
Clef	imcs21	test	10358252	symptom_310	10358252	0.015513840000000001	18.27311187493615	not_mentioned	0.8053	not_mentioned	correct	ok	not_mentioned	released	option_probability
Clef	imcs21	test	10358252	symptom_311	10358252	0.015513840000000001	18.27311187493615	not_mentioned	0.8331	not_mentioned	correct	ok	not_mentioned	released	option_probability
Clef	imcs21	test	10358252	symptom_312	10358252	0.015513840000000001	18.27311187493615	not_mentioned	0.8893	not_mentioned	correct	ok	not_mentioned	released	option_probability
Clef	imcs21	test	10358252	symptom_313	10358252	0.015513840000000001	18.27311187493615	not_mentioned	0.871	not_mentioned	correct	ok	not_mentioned	released	option_probability
Clef	imcs21	test	10358252	symptom_314	10358252	0.015513840000000001	18.27311187493615	not_mentioned	0.9026	not_mentioned	correct	ok	not_mentioned	released	option_probability
Clef	imcs21	test	10358252	symptom_315	10358252	0.015513840000000001	18.27311187493615	not_mentioned	0.7334	not_mentioned	correct	ok	not_mentioned	released	option_probability
Clef	imcs21	test	10358252	symptom_316	10358252	0.015513840000000001	18.27311187493615	not_mentioned	0.7869	not_mentioned	correct	ok	not_mentioned	released	option_probability
Clef	imcs21	test	10358252	symptom_317	10358252	0.015513840000000001	18.27311187493615	not_mentioned	0.7271	not_mentioned	correct	ok	not_mentioned	released	option_probability
Clef	imcs21	test	10358252	symptom_318	10358252	0.015513840000000001	18.27311187493615	not_mentioned	0.9165	not_mentioned	correct	ok	not_mentioned	released	option_probability
Clef	imcs21	test	10358252	symptom_319	10358252	0.015513840000000001	18.27311187493615	not_mentioned	0.8503	not_mentioned	correct	ok	not_mentioned	released	option_probability
Clef	imcs21	test	10358252	symptom_320	10358252	0.015513840000000001	18.27311187493615	not_mentioned	0.748	not_mentioned	correct	ok	not_mentioned	released	option_probability
Clef	imcs21	test	10358252	symptom_321	10358252	0.015513840000000001	18.27311187493615	not_mentioned	0.8976	not_mentioned	correct	ok	not_mentioned	released	option_probability
Clef	imcs21	test	10358252	symptom_322	10358252	0.015513840000000001	18.27311187493615	not_mentioned	0.9439	not_mentioned	correct	ok	not_mentioned	released	option_probability
Clef	imcs21	test	10358252	symptom_323	10358252	0.015513840000000001	18.27311187493615	not_mentioned	0.9303	not_mentioned	correct	ok	not_mentioned	released	option_probability
Clef	imcs21	test	10358252	symptom_324	10358252	0.015513840000000001	18.27311187493615	not_mentioned	0.94	not_mentioned	correct	ok	not_mentioned	released	option_probability
Clef	imcs21	test	10358252	symptom_325	10358252	0.015513840000000001	18.27311187493615	not_mentioned	0.93	not_mentioned	correct	ok	not_mentioned	released	option_probability
Clef	imcs21	test	10358252	symptom_326	10358252	0.015513840000000001	18.27311187493615	not_mentioned	0.9224	not_mentioned	correct	ok	not_mentioned	released	option_probability
Clef	imcs21	test	10358252	symptom_327	10358252	0.015513840000000001	18.27311187493615	not_mentioned	0.7947	not_mentioned	correct	ok	not_mentioned	released	option_probability
Clef	imcs21	test	10358252	symptom_328	10358252	0.015513840000000001	18.27311187493615	positive	0.4342	not_mentioned	incorrect	ok	not_mentioned	released	option_probability
Clef	imcs21	test	10358252	symptom_329	10358252	0.015513840000000001	18.27311187493615	not_mentioned	0.8763	not_mentioned	correct	ok	not_mentioned	released	option_probability
Clef	imcs21	test	10358252	symptom_330	10358252	0.015513840000000001	18.27311187493615	not_mentioned	0.7677	not_mentioned	correct	ok	not_mentioned	released	option_probability
Clef	imcs21	test	10358490	symptom_000	10358490	0.015178319999999999	18.15657875011675	positive	0.8786	positive	correct	ok	positive	released	option_probability
Clef	imcs21	test	10358490	symptom_001	10358490	0.015178319999999999	18.15657875011675	negative	0.5006	not_mentioned	incorrect	ok	not_mentioned	released	option_probability
Clef	imcs21	test	10358490	symptom_002	10358490	0.015178319999999999	18.15657875011675	positive	0.942	positive	correct	ok	positive	released	option_probability
Clef	imcs21	test	10358490	symptom_003	10358490	0.015178319999999999	18.15657875011675	not_mentioned	0.9406	not_mentioned	correct	ok	not_mentioned	released	option_probability
Clef	imcs21	test	10358490	symptom_004	10358490	0.015178319999999999	18.15657875011675	positive	0.5945	positive	correct	ok	positive	released	option_probability
Clef	imcs21	test	10358490	symptom_005	10358490	0.015178319999999999	18.15657875011675	uncertain	0.3604	negative	incorrect	ok	negative	released	option_probability
Clef	imcs21	test	10358490	symptom_006	10358490	0.015178319999999999	18.15657875011675	not_mentioned	0.7449	not_mentioned	correct	ok	not_mentioned	released	option_probability
Clef	imcs21	test	10358490	symptom_007	10358490	0.015178319999999999	18.15657875011675	negative	0.4915	not_mentioned	incorrect	ok	not_mentioned	released	option_probability
Clef	imcs21	test	10358490	symptom_008	10358490	0.015178319999999999	18.15657875011675	positive	0.3857	not_mentioned	incorrect	ok	not_mentioned	released	option_probability
Clef	imcs21	test	10358490	symptom_009	10358490	0.015178319999999999	18.15657875011675	not_mentioned	0.5288	not_mentioned	correct	ok	not_mentioned	released	option_probability
Clef	imcs21	test	10358490	symptom_010	10358490	0.015178319999999999	18.15657875011675	not_mentioned	0.7457	not_mentioned	correct	ok	not_mentioned	released	option_probability
Clef	imcs21	test	10358490	symptom_011	10358490	0.015178319999999999	18.15657875011675	not_mentioned	0.7706000000000001	not_mentioned	correct	ok	not_mentioned	released	option_probability
Clef	imcs21	test	10358490	symptom_012	10358490	0.015178319999999999	18.15657875011675	not_mentioned	0.8	not_mentioned	correct	ok	not_mentioned	released	option_probability
Clef	imcs21	test	10358490	symptom_013	10358490	0.015178319999999999	18.15657875011675	not_mentioned	0.8743	not_mentioned	correct	ok	not_mentioned	released	option_probability
Clef	imcs21	test	10358490	symptom_014	10358490	0.015178319999999999	18.15657875011675	not_mentioned	0.87	not_mentioned	correct	ok	not_mentioned	released	option_probability
Clef	imcs21	test	10358490	symptom_015	10358490	0.015178319999999999	18.15657875011675	not_mentioned	0.4173	not_mentioned	correct	ok	not_mentioned	released	option_probability
Clef	imcs21	test	10358490	symptom_016	10358490	0.015178319999999999	18.15657875011675	not_mentioned	0.6602	not_mentioned	correct	ok	not_mentioned	released	option_probability
Clef	imcs21	test	10358490	symptom_017	10358490	0.015178319999999999	18.15657875011675	not_mentioned	0.9232	not_mentioned	correct	ok	not_mentioned	released	option_probability
Clef	imcs21	test	10358490	symptom_018	10358490	0.015178319999999999	18.15657875011675	not_mentioned	0.8518	not_mentioned	correct	ok	not_mentioned	released	option_probability
Clef	imcs21	test	10358490	symptom_019	10358490	0.015178319999999999	18.15657875011675	not_mentioned	0.916	not_mentioned	correct	ok	not_mentioned	released	option_probability
Clef	imcs21	test	10358490	symptom_020	10358490	0.015178319999999999	18.15657875011675	not_mentioned	0.7155	not_mentioned	correct	ok	not_mentioned	released	option_probability
Clef	imcs21	test	10358490	symptom_021	10358490	0.015178319999999999	18.15657875011675	not_mentioned	0.8195	not_mentioned	correct	ok	not_mentioned	released	option_probability
Clef	imcs21	test	10358490	symptom_022	10358490	0.015178319999999999	18.15657875011675	not_mentioned	0.8468	not_mentioned	correct	ok	not_mentioned	released	option_probability
Clef	imcs21	test	10358490	symptom_023	10358490	0.015178319999999999	18.15657875011675	not_mentioned	0.7295	not_mentioned	correct	ok	not_mentioned	released	option_probability
Clef	imcs21	test	10358490	symptom_024	10358490	0.015178319999999999	18.15657875011675	not_mentioned	0.7598	not_mentioned	correct	ok	not_mentioned	released	option_probability
Clef	imcs21	test	10358490	symptom_025	10358490	0.015178319999999999	18.15657875011675	not_mentioned	0.6681	not_mentioned	correct	ok	not_mentioned	released	option_probability
Clef	imcs21	test	10358490	symptom_026	10358490	0.015178319999999999	18.15657875011675	not_mentioned	0.3365	not_mentioned	correct	ok	not_mentioned	released	option_probability
Clef	imcs21	test	10358490	symptom_027	10358490	0.015178319999999999	18.15657875011675	not_mentioned	0.8926	not_mentioned	correct	ok	not_mentioned	released	option_probability
Clef	imcs21	test	10358490	symptom_028	10358490	0.015178319999999999	18.15657875011675	not_mentioned	0.8765	not_mentioned	correct	ok	not_mentioned	released	option_probability
Clef	imcs21	test	10358490	symptom_029	10358490	0.015178319999999999	18.15657875011675	not_mentioned	0.88	not_mentioned	correct	ok	not_mentioned	released	option_probability
Clef	imcs21	test	10358490	symptom_030	10358490	0.015178319999999999	18.15657875011675	positive	0.8141	not_mentioned	incorrect	ok	not_mentioned	released	option_probability
Clef	imcs21	test	10358490	symptom_031	10358490	0.015178319999999999	18.15657875011675	not_mentioned	0.856	not_mentioned	correct	ok	not_mentioned	released	option_probability
Clef	imcs21	test	10358490	symptom_032	10358490	0.015178319999999999	18.15657875011675	not_mentioned	0.6521	not_mentioned	correct	ok	not_mentioned	released	option_probability
Clef	imcs21	test	10358490	symptom_033	10358490	0.015178319999999999	18.15657875011675	not_mentioned	0.9099	not_mentioned	correct	ok	not_mentioned	released	option_probability
Clef	imcs21	test	10358490	symptom_034	10358490	0.015178319999999999	18.15657875011675	not_mentioned	0.9274	not_mentioned	correct	ok	not_mentioned	released	option_probability
Clef	imcs21	test	10358490	symptom_035	10358490	0.015178319999999999	18.15657875011675	not_mentioned	0.7239	not_mentioned	correct	ok	not_mentioned	released	option_probability
Clef	imcs21	test	10358490	symptom_036	10358490	0.015178319999999999	18.15657875011675	not_mentioned	0.8785	not_mentioned	correct	ok	not_mentioned	released	option_probability
Clef	imcs21	test	10358490	symptom_037	10358490	0.015178319999999999	18.15657875011675	not_mentioned	0.5513	not_mentioned	correct	ok	not_mentioned	released	option_probability
Clef	imcs21	test	10358490	symptom_038	10358490	0.015178319999999999	18.15657875011675	not_mentioned	0.7704	not_mentioned	correct	ok	not_mentioned	released	option_probability
Clef	imcs21	test	10358490	symptom_039	10358490	0.015178319999999999	18.15657875011675	not_mentioned	0.78	not_mentioned	correct	ok	not_mentioned	released	option_probability
Clef	imcs21	test	10358490	symptom_040	10358490	0.015178319999999999	18.15657875011675	not_mentioned	0.9266	not_mentioned	correct	ok	not_mentioned	released	option_probability
Clef	imcs21	test	10358490	symptom_041	10358490	0.015178319999999999	18.15657875011675	not_mentioned	0.9003	not_mentioned	correct	ok	not_mentioned	released	option_probability
Clef	imcs21	test	10358490	symptom_042	10358490	0.015178319999999999	18.15657875011675	not_mentioned	0.7854	not_mentioned	correct	ok	not_mentioned	released	option_probability
Clef	imcs21	test	10358490	symptom_043	10358490	0.015178319999999999	18.15657875011675	not_mentioned	0.7511	not_mentioned	correct	ok	not_mentioned	released	option_probability
Clef	imcs21	test	10358490	symptom_044	10358490	0.015178319999999999	18.15657875011675	not_mentioned	0.8935	not_mentioned	correct	ok	not_mentioned	released	option_probability
Clef	imcs21	test	10358490	symptom_045	10358490	0.015178319999999999	18.15657875011675	not_mentioned	0.8958	not_mentioned	correct	ok	not_mentioned	released	option_probability
Clef	imcs21	test	10358490	symptom_046	10358490	0.015178319999999999	18.15657875011675	not_mentioned	0.8921	not_mentioned	correct	ok	not_mentioned	released	option_probability
Clef	imcs21	test	10358490	symptom_047	10358490	0.015178319999999999	18.15657875011675	not_mentioned	0.6594	not_mentioned	correct	ok	not_mentioned	released	option_probability
Clef	imcs21	test	10358490	symptom_048	10358490	0.015178319999999999	18.15657875011675	not_mentioned	0.6432	not_mentioned	correct	ok	not_mentioned	released	option_probability
Clef	imcs21	test	10358490	symptom_049	10358490	0.015178319999999999	18.15657875011675	not_mentioned	0.9305	not_mentioned	correct	ok	not_mentioned	released	option_probability
Clef	imcs21	test	10358490	symptom_050	10358490	0.015178319999999999	18.15657875011675	not_mentioned	0.719	not_mentioned	correct	ok	not_mentioned	released	option_probability
Clef	imcs21	test	10358490	symptom_051	10358490	0.015178319999999999	18.15657875011675	not_mentioned	0.8621	not_mentioned	correct	ok	not_mentioned	released	option_probability
Clef	imcs21	test	10358490	symptom_052	10358490	0.015178319999999999	18.15657875011675	not_mentioned	0.5925	not_mentioned	correct	ok	not_mentioned	released	option_probability
Clef	imcs21	test	10358490	symptom_053	10358490	0.015178319999999999	18.15657875011675	not_mentioned	0.741	not_mentioned	correct	ok	not_mentioned	released	option_probability
Clef	imcs21	test	10358490	symptom_054	10358490	0.015178319999999999	18.15657875011675	not_mentioned	0.9429	not_mentioned	correct	ok	not_mentioned	released	option_probability
Clef	imcs21	test	10358490	symptom_055	10358490	0.015178319999999999	18.15657875011675	not_mentioned	0.8953	not_mentioned	correct	ok	not_mentioned	released	option_probability
Clef	imcs21	test	10358490	symptom_056	10358490	0.015178319999999999	18.15657875011675	not_mentioned	0.8838	not_mentioned	correct	ok	not_mentioned	released	option_probability
Clef	imcs21	test	10358490	symptom_057	10358490	0.015178319999999999	18.15657875011675	not_mentioned	0.9344	not_mentioned	correct	ok	not_mentioned	released	option_probability
Clef	imcs21	test	10358490	symptom_058	10358490	0.015178319999999999	18.15657875011675	not_mentioned	0.6646	not_mentioned	correct	ok	not_mentioned	released	option_probability
Clef	imcs21	test	10358490	symptom_059	10358490	0.015178319999999999	18.15657875011675	not_mentioned	0.9082	not_mentioned	correct	ok	not_mentioned	released	option_probability
Clef	imcs21	test	10358490	symptom_060	10358490	0.015178319999999999	18.15657875011675	not_mentioned	0.8667	not_mentioned	correct	ok	not_mentioned	released	option_probability
Clef	imcs21	test	10358490	symptom_061	10358490	0.015178319999999999	18.15657875011675	not_mentioned	0.9169	not_mentioned	correct	ok	not_mentioned	released	option_probability
Clef	imcs21	test	10358490	symptom_062	10358490	0.015178319999999999	18.15657875011675	not_mentioned	0.9312	not_mentioned	correct	ok	not_mentioned	released	option_probability
Clef	imcs21	test	10358490	symptom_063	10358490	0.015178319999999999	18.15657875011675	not_mentioned	0.8126	not_mentioned	correct	ok	not_mentioned	released	option_probability
Clef	imcs21	test	10358490	symptom_064	10358490	0.015178319999999999	18.15657875011675	not_mentioned	0.7162000000000001	not_mentioned	correct	ok	not_mentioned	released	option_probability
Clef	imcs21	test	10358490	symptom_065	10358490	0.015178319999999999	18.15657875011675	not_mentioned	0.9634	not_mentioned	correct	ok	not_mentioned	released	option_probability
Clef	imcs21	test	10358490	symptom_066	10358490	0.015178319999999999	18.15657875011675	not_mentioned	0.8928	not_mentioned	correct	ok	not_mentioned	released	option_probability
Clef	imcs21	test	10358490	symptom_067	10358490	0.015178319999999999	18.15657875011675	not_mentioned	0.9456	not_mentioned	correct	ok	not_mentioned	released	option_probability
Clef	imcs21	test	10358490	symptom_068	10358490	0.015178319999999999	18.15657875011675	not_mentioned	0.8988	not_mentioned	correct	ok	not_mentioned	released	option_probability
Clef	imcs21	test	10358490	symptom_069	10358490	0.015178319999999999	18.15657875011675	not_mentioned	0.74	not_mentioned	correct	ok	not_mentioned	released	option_probability
Clef	imcs21	test	10358490	symptom_070	10358490	0.015178319999999999	18.15657875011675	not_mentioned	0.9072	not_mentioned	correct	ok	not_mentioned	released	option_probability
Clef	imcs21	test	10358490	symptom_071	10358490	0.015178319999999999	18.15657875011675	not_mentioned	0.8953	not_mentioned	correct	ok	not_mentioned	released	option_probability
Clef	imcs21	test	10358490	symptom_072	10358490	0.015178319999999999	18.15657875011675	not_mentioned	0.7957	not_mentioned	correct	ok	not_mentioned	released	option_probability
Clef	imcs21	test	10358490	symptom_073	10358490	0.015178319999999999	18.15657875011675	not_mentioned	0.8474	not_mentioned	correct	ok	not_mentioned	released	option_probability
Clef	imcs21	test	10358490	symptom_074	10358490	0.015178319999999999	18.15657875011675	not_mentioned	0.8488	not_mentioned	correct	ok	not_mentioned	released	option_probability
Clef	imcs21	test	10358490	symptom_075	10358490	0.015178319999999999	18.15657875011675	not_mentioned	0.8374	not_mentioned	correct	ok	not_mentioned	released	option_probability
Clef	imcs21	test	10358490	symptom_076	10358490	0.015178319999999999	18.15657875011675	not_mentioned	0.7755	not_mentioned	correct	ok	not_mentioned	released	option_probability
Clef	imcs21	test	10358490	symptom_077	10358490	0.015178319999999999	18.15657875011675	not_mentioned	0.9187	not_mentioned	correct	ok	not_mentioned	released	option_probability
Clef	imcs21	test	10358490	symptom_078	10358490	0.015178319999999999	18.15657875011675	not_mentioned	0.8427	not_mentioned	correct	ok	not_mentioned	released	option_probability
Clef	imcs21	test	10358490	symptom_079	10358490	0.015178319999999999	18.15657875011675	not_mentioned	0.8431	not_mentioned	correct	ok	not_mentioned	released	option_probability
Clef	imcs21	test	10358490	symptom_080	10358490	0.015178319999999999	18.15657875011675	not_mentioned	0.9134	not_mentioned	correct	ok	not_mentioned	released	option_probability
Clef	imcs21	test	10358490	symptom_081	10358490	0.015178319999999999	18.15657875011675	not_mentioned	0.8037	not_mentioned	correct	ok	not_mentioned	released	option_probability
Clef	imcs21	test	10358490	symptom_082	10358490	0.015178319999999999	18.15657875011675	not_mentioned	0.9317	not_mentioned	correct	ok	not_mentioned	released	option_probability
Clef	imcs21	test	10358490	symptom_083	10358490	0.015178319999999999	18.15657875011675	not_mentioned	0.5531	not_mentioned	correct	ok	not_mentioned	released	option_probability
Clef	imcs21	test	10358490	symptom_084	10358490	0.015178319999999999	18.15657875011675	not_mentioned	0.9047	not_mentioned	correct	ok	not_mentioned	released	option_probability
Clef	imcs21	test	10358490	symptom_085	10358490	0.015178319999999999	18.15657875011675	not_mentioned	0.9039	not_mentioned	correct	ok	not_mentioned	released	option_probability
Clef	imcs21	test	10358490	symptom_086	10358490	0.015178319999999999	18.15657875011675	not_mentioned	0.5412	not_mentioned	correct	ok	not_mentioned	released	option_probability
Clef	imcs21	test	10358490	symptom_087	10358490	0.015178319999999999	18.15657875011675	not_mentioned	0.8865	not_mentioned	correct	ok	not_mentioned	released	option_probability
Clef	imcs21	test	10358490	symptom_088	10358490	0.015178319999999999	18.15657875011675	not_mentioned	0.8806	not_mentioned	correct	ok	not_mentioned	released	option_probability
Clef	imcs21	test	10358490	symptom_089	10358490	0.015178319999999999	18.15657875011675	not_mentioned	0.803	not_mentioned	correct	ok	not_mentioned	released	option_probability
Clef	imcs21	test	10358490	symptom_090	10358490	0.015178319999999999	18.15657875011675	not_mentioned	0.7471	not_mentioned	correct	ok	not_mentioned	released	option_probability
Clef	imcs21	test	10358490	symptom_091	10358490	0.015178319999999999	18.15657875011675	not_mentioned	0.8892	not_mentioned	correct	ok	not_mentioned	released	option_probability
Clef	imcs21	test	10358490	symptom_092	10358490	0.015178319999999999	18.15657875011675	not_mentioned	0.7752	not_mentioned	correct	ok	not_mentioned	released	option_probability
Clef	imcs21	test	10358490	symptom_093	10358490	0.015178319999999999	18.15657875011675	not_mentioned	0.889	not_mentioned	correct	ok	not_mentioned	released	option_probability
Clef	imcs21	test	10358490	symptom_094	10358490	0.015178319999999999	18.15657875011675	not_mentioned	0.9299	not_mentioned	correct	ok	not_mentioned	released	option_probability
Clef	imcs21	test	10358490	symptom_095	10358490	0.015178319999999999	18.15657875011675	not_mentioned	0.7749	not_mentioned	correct	ok	not_mentioned	released	option_probability
Clef	imcs21	test	10358490	symptom_096	10358490	0.015178319999999999	18.15657875011675	not_mentioned	0.8763	not_mentioned	correct	ok	not_mentioned	released	option_probability
Clef	imcs21	test	10358490	symptom_097	10358490	0.015178319999999999	18.15657875011675	not_mentioned	0.8176	not_mentioned	correct	ok	not_mentioned	released	option_probability
Clef	imcs21	test	10358490	symptom_098	10358490	0.015178319999999999	18.15657875011675	not_mentioned	0.6913	not_mentioned	correct	ok	not_mentioned	released	option_probability
Clef	imcs21	test	10358490	symptom_099	10358490	0.015178319999999999	18.15657875011675	not_mentioned	0.7617	not_mentioned	correct	ok	not_mentioned	released	option_probability
Clef	imcs21	test	10358490	symptom_100	10358490	0.015178319999999999	18.15657875011675	not_mentioned	0.8901	not_mentioned	correct	ok	not_mentioned	released	option_probability
Clef	imcs21	test	10358490	symptom_101	10358490	0.015178319999999999	18.15657875011675	not_mentioned	0.9058	not_mentioned	correct	ok	not_mentioned	released	option_probability
Clef	imcs21	test	10358490	symptom_102	10358490	0.015178319999999999	18.15657875011675	not_mentioned	0.878	not_mentioned	correct	ok	not_mentioned	released	option_probability
Clef	imcs21	test	10358490	symptom_103	10358490	0.015178319999999999	18.15657875011675	not_mentioned	0.9277	not_mentioned	correct	ok	not_mentioned	released	option_probability
Clef	imcs21	test	10358490	symptom_104	10358490	0.015178319999999999	18.15657875011675	not_mentioned	0.9117	not_mentioned	correct	ok	not_mentioned	released	option_probability
Clef	imcs21	test	10358490	symptom_105	10358490	0.015178319999999999	18.15657875011675	not_mentioned	0.8363	not_mentioned	correct	ok	not_mentioned	released	option_probability
Clef	imcs21	test	10358490	symptom_106	10358490	0.015178319999999999	18.15657875011675	not_mentioned	0.7979	not_mentioned	correct	ok	not_mentioned	released	option_probability
Clef	imcs21	test	10358490	symptom_107	10358490	0.015178319999999999	18.15657875011675	not_mentioned	0.8946	not_mentioned	correct	ok	not_mentioned	released	option_probability
Clef	imcs21	test	10358490	symptom_108	10358490	0.015178319999999999	18.15657875011675	not_mentioned	0.8671	not_mentioned	correct	ok	not_mentioned	released	option_probability
Clef	imcs21	test	10358490	symptom_109	10358490	0.015178319999999999	18.15657875011675	not_mentioned	0.883	not_mentioned	correct	ok	not_mentioned	released	option_probability
Clef	imcs21	test	10358490	symptom_110	10358490	0.015178319999999999	18.15657875011675	not_mentioned	0.8652	not_mentioned	correct	ok	not_mentioned	released	option_probability
Clef	imcs21	test	10358490	symptom_111	10358490	0.015178319999999999	18.15657875011675	not_mentioned	0.6309	not_mentioned	correct	ok	not_mentioned	released	option_probability
Clef	imcs21	test	10358490	symptom_112	10358490	0.015178319999999999	18.15657875011675	not_mentioned	0.8489	not_mentioned	correct	ok	not_mentioned	released	option_probability
Clef	imcs21	test	10358490	symptom_113	10358490	0.015178319999999999	18.15657875011675	not_mentioned	0.7002	not_mentioned	correct	ok	not_mentioned	released	option_probability
Clef	imcs21	test	10358490	symptom_114	10358490	0.015178319999999999	18.15657875011675	not_mentioned	0.9067	not_mentioned	correct	ok	not_mentioned	released	option_probability
Clef	imcs21	test	10358490	symptom_115	10358490	0.015178319999999999	18.15657875011675	not_mentioned	0.8271	not_mentioned	correct	ok	not_mentioned	released	option_probability
Clef	imcs21	test	10358490	symptom_116	10358490	0.015178319999999999	18.15657875011675	not_mentioned	0.7762	not_mentioned	correct	ok	not_mentioned	released	option_probability
Clef	imcs21	test	10358490	symptom_117	10358490	0.015178319999999999	18.15657875011675	not_mentioned	0.8864	not_mentioned	correct	ok	not_mentioned	released	option_probability
Clef	imcs21	test	10358490	symptom_118	10358490	0.015178319999999999	18.15657875011675	not_mentioned	0.8754	not_mentioned	correct	ok	not_mentioned	released	option_probability
Clef	imcs21	test	10358490	symptom_119	10358490	0.015178319999999999	18.15657875011675	not_mentioned	0.8042	not_mentioned	correct	ok	not_mentioned	released	option_probability
Clef	imcs21	test	10358490	symptom_120	10358490	0.015178319999999999	18.15657875011675	not_mentioned	0.8995	not_mentioned	correct	ok	not_mentioned	released	option_probability
Clef	imcs21	test	10358490	symptom_121	10358490	0.015178319999999999	18.15657875011675	not_mentioned	0.8664	not_mentioned	correct	ok	not_mentioned	released	option_probability
Clef	imcs21	test	10358490	symptom_122	10358490	0.015178319999999999	18.15657875011675	not_mentioned	0.8848	not_mentioned	correct	ok	not_mentioned	released	option_probability
Clef	imcs21	test	10358490	symptom_123	10358490	0.015178319999999999	18.15657875011675	not_mentioned	0.7993	not_mentioned	correct	ok	not_mentioned	released	option_probability
Clef	imcs21	test	10358490	symptom_124	10358490	0.015178319999999999	18.15657875011675	negative	0.4948	not_mentioned	incorrect	ok	not_mentioned	released	option_probability
Clef	imcs21	test	10358490	symptom_125	10358490	0.015178319999999999	18.15657875011675	not_mentioned	0.8674	not_mentioned	correct	ok	not_mentioned	released	option_probability
Clef	imcs21	test	10358490	symptom_126	10358490	0.015178319999999999	18.15657875011675	not_mentioned	0.9312	not_mentioned	correct	ok	not_mentioned	released	option_probability
Clef	imcs21	test	10358490	symptom_127	10358490	0.015178319999999999	18.15657875011675	not_mentioned	0.9128000000000001	not_mentioned	correct	ok	not_mentioned	released	option_probability
Clef	imcs21	test	10358490	symptom_128	10358490	0.015178319999999999	18.15657875011675	not_mentioned	0.6304	not_mentioned	correct	ok	not_mentioned	released	option_probability
Clef	imcs21	test	10358490	symptom_129	10358490	0.015178319999999999	18.15657875011675	not_mentioned	0.832	not_mentioned	correct	ok	not_mentioned	released	option_probability
Clef	imcs21	test	10358490	symptom_130	10358490	0.015178319999999999	18.15657875011675	not_mentioned	0.8931	not_mentioned	correct	ok	not_mentioned	released	option_probability
Clef	imcs21	test	10358490	symptom_131	10358490	0.015178319999999999	18.15657875011675	not_mentioned	0.6423	not_mentioned	correct	ok	not_mentioned	released	option_probability
Clef	imcs21	test	10358490	symptom_132	10358490	0.015178319999999999	18.15657875011675	not_mentioned	0.8954	not_mentioned	correct	ok	not_mentioned	released	option_probability
Clef	imcs21	test	10358490	symptom_133	10358490	0.015178319999999999	18.15657875011675	not_mentioned	0.9037000000000001	not_mentioned	correct	ok	not_mentioned	released	option_probability
Clef	imcs21	test	10358490	symptom_134	10358490	0.015178319999999999	18.15657875011675	not_mentioned	0.5183	not_mentioned	correct	ok	not_mentioned	released	option_probability
Clef	imcs21	test	10358490	symptom_135	10358490	0.015178319999999999	18.15657875011675	not_mentioned	0.8501	not_mentioned	correct	ok	not_mentioned	released	option_probability
Clef	imcs21	test	10358490	symptom_136	10358490	0.015178319999999999	18.15657875011675	not_mentioned	0.6763	not_mentioned	correct	ok	not_mentioned	released	option_probability
Clef	imcs21	test	10358490	symptom_137	10358490	0.015178319999999999	18.15657875011675	not_mentioned	0.8116	not_mentioned	correct	ok	not_mentioned	released	option_probability
Clef	imcs21	test	10358490	symptom_138	10358490	0.015178319999999999	18.15657875011675	not_mentioned	0.7216	not_mentioned	correct	ok	not_mentioned	released	option_probability
Clef	imcs21	test	10358490	symptom_139	10358490	0.015178319999999999	18.15657875011675	not_mentioned	0.7187	not_mentioned	correct	ok	not_mentioned	released	option_probability
Clef	imcs21	test	10358490	symptom_140	10358490	0.015178319999999999	18.15657875011675	not_mentioned	0.8056	not_mentioned	correct	ok	not_mentioned	released	option_probability
Clef	imcs21	test	10358490	symptom_141	10358490	0.015178319999999999	18.15657875011675	not_mentioned	0.8032	not_mentioned	correct	ok	not_mentioned	released	option_probability
Clef	imcs21	test	10358490	symptom_142	10358490	0.015178319999999999	18.15657875011675	not_mentioned	0.9507	not_mentioned	correct	ok	not_mentioned	released	option_probability
Clef	imcs21	test	10358490	symptom_143	10358490	0.015178319999999999	18.15657875011675	not_mentioned	0.9322	not_mentioned	correct	ok	not_mentioned	released	option_probability
Clef	imcs21	test	10358490	symptom_144	10358490	0.015178319999999999	18.15657875011675	not_mentioned	0.8561	not_mentioned	correct	ok	not_mentioned	released	option_probability
Clef	imcs21	test	10358490	symptom_145	10358490	0.015178319999999999	18.15657875011675	not_mentioned	0.8422	not_mentioned	correct	ok	not_mentioned	released	option_probability
Clef	imcs21	test	10358490	symptom_146	10358490	0.015178319999999999	18.15657875011675	not_mentioned	0.781	not_mentioned	correct	ok	not_mentioned	released	option_probability
Clef	imcs21	test	10358490	symptom_147	10358490	0.015178319999999999	18.15657875011675	not_mentioned	0.8339	not_mentioned	correct	ok	not_mentioned	released	option_probability
Clef	imcs21	test	10358490	symptom_148	10358490	0.015178319999999999	18.15657875011675	not_mentioned	0.7807	not_mentioned	correct	ok	not_mentioned	released	option_probability
Clef	imcs21	test	10358490	symptom_149	10358490	0.015178319999999999	18.15657875011675	not_mentioned	0.8363	not_mentioned	correct	ok	not_mentioned	released	option_probability
Clef	imcs21	test	10358490	symptom_150	10358490	0.015178319999999999	18.15657875011675	not_mentioned	0.9341	not_mentioned	correct	ok	not_mentioned	released	option_probability
Clef	imcs21	test	10358490	symptom_151	10358490	0.015178319999999999	18.15657875011675	not_mentioned	0.8443	not_mentioned	correct	ok	not_mentioned	released	option_probability
Clef	imcs21	test	10358490	symptom_152	10358490	0.015178319999999999	18.15657875011675	not_mentioned	0.8364	not_mentioned	correct	ok	not_mentioned	released	option_probability
Clef	imcs21	test	10358490	symptom_153	10358490	0.015178319999999999	18.15657875011675	not_mentioned	0.913	not_mentioned	correct	ok	not_mentioned	released	option_probability
Clef	imcs21	test	10358490	symptom_154	10358490	0.015178319999999999	18.15657875011675	not_mentioned	0.6585	not_mentioned	correct	ok	not_mentioned	released	option_probability
Clef	imcs21	test	10358490	symptom_155	10358490	0.015178319999999999	18.15657875011675	not_mentioned	0.6042000000000001	not_mentioned	correct	ok	not_mentioned	released	option_probability
Clef	imcs21	test	10358490	symptom_156	10358490	0.015178319999999999	18.15657875011675	not_mentioned	0.7689	not_mentioned	correct	ok	not_mentioned	released	option_probability
Clef	imcs21	test	10358490	symptom_157	10358490	0.015178319999999999	18.15657875011675	not_mentioned	0.8068	not_mentioned	correct	ok	not_mentioned	released	option_probability
Clef	imcs21	test	10358490	symptom_158	10358490	0.015178319999999999	18.15657875011675	not_mentioned	0.7711	not_mentioned	correct	ok	not_mentioned	released	option_probability
Clef	imcs21	test	10358490	symptom_159	10358490	0.015178319999999999	18.15657875011675	not_mentioned	0.8174	not_mentioned	correct	ok	not_mentioned	released	option_probability
Clef	imcs21	test	10358490	symptom_160	10358490	0.015178319999999999	18.15657875011675	not_mentioned	0.9208	not_mentioned	correct	ok	not_mentioned	released	option_probability
Clef	imcs21	test	10358490	symptom_161	10358490	0.015178319999999999	18.15657875011675	not_mentioned	0.6514	not_mentioned	correct	ok	not_mentioned	released	option_probability
Clef	imcs21	test	10358490	symptom_162	10358490	0.015178319999999999	18.15657875011675	not_mentioned	0.7171	not_mentioned	correct	ok	not_mentioned	released	option_probability
Clef	imcs21	test	10358490	symptom_163	10358490	0.015178319999999999	18.15657875011675	not_mentioned	0.5939	not_mentioned	correct	ok	not_mentioned	released	option_probability
Clef	imcs21	test	10358490	symptom_164	10358490	0.015178319999999999	18.15657875011675	not_mentioned	0.7484	not_mentioned	correct	ok	not_mentioned	released	option_probability
Clef	imcs21	test	10358490	symptom_165	10358490	0.015178319999999999	18.15657875011675	not_mentioned	0.6772	not_mentioned	correct	ok	not_mentioned	released	option_probability
Clef	imcs21	test	10358490	symptom_166	10358490	0.015178319999999999	18.15657875011675	not_mentioned	0.6888	not_mentioned	correct	ok	not_mentioned	released	option_probability
Clef	imcs21	test	10358490	symptom_167	10358490	0.015178319999999999	18.15657875011675	not_mentioned	0.8309	not_mentioned	correct	ok	not_mentioned	released	option_probability
Clef	imcs21	test	10358490	symptom_168	10358490	0.015178319999999999	18.15657875011675	not_mentioned	0.8719	not_mentioned	correct	ok	not_mentioned	released	option_probability
Clef	imcs21	test	10358490	symptom_169	10358490	0.015178319999999999	18.15657875011675	not_mentioned	0.7393	not_mentioned	correct	ok	not_mentioned	released	option_probability
Clef	imcs21	test	10358490	symptom_170	10358490	0.015178319999999999	18.15657875011675	not_mentioned	0.7604	not_mentioned	correct	ok	not_mentioned	released	option_probability
Clef	imcs21	test	10358490	symptom_171	10358490	0.015178319999999999	18.15657875011675	not_mentioned	0.7573	not_mentioned	correct	ok	not_mentioned	released	option_probability
Clef	imcs21	test	10358490	symptom_172	10358490	0.015178319999999999	18.15657875011675	not_mentioned	0.734	not_mentioned	correct	ok	not_mentioned	released	option_probability
Clef	imcs21	test	10358490	symptom_173	10358490	0.015178319999999999	18.15657875011675	not_mentioned	0.8883	not_mentioned	correct	ok	not_mentioned	released	option_probability
Clef	imcs21	test	10358490	symptom_174	10358490	0.015178319999999999	18.15657875011675	not_mentioned	0.777	not_mentioned	correct	ok	not_mentioned	released	option_probability
Clef	imcs21	test	10358490	symptom_175	10358490	0.015178319999999999	18.15657875011675	not_mentioned	0.6992	not_mentioned	correct	ok	not_mentioned	released	option_probability
Clef	imcs21	test	10358490	symptom_176	10358490	0.015178319999999999	18.15657875011675	not_mentioned	0.7821	not_mentioned	correct	ok	not_mentioned	released	option_probability
Clef	imcs21	test	10358490	symptom_177	10358490	0.015178319999999999	18.15657875011675	not_mentioned	0.7972	not_mentioned	correct	ok	not_mentioned	released	option_probability
Clef	imcs21	test	10358490	symptom_178	10358490	0.015178319999999999	18.15657875011675	not_mentioned	0.8439	not_mentioned	correct	ok	not_mentioned	released	option_probability
Clef	imcs21	test	10358490	symptom_179	10358490	0.015178319999999999	18.15657875011675	not_mentioned	0.6774	not_mentioned	correct	ok	not_mentioned	released	option_probability
Clef	imcs21	test	10358490	symptom_180	10358490	0.015178319999999999	18.15657875011675	not_mentioned	0.9069	not_mentioned	correct	ok	not_mentioned	released	option_probability
Clef	imcs21	test	10358490	symptom_181	10358490	0.015178319999999999	18.15657875011675	not_mentioned	0.8209	not_mentioned	correct	ok	not_mentioned	released	option_probability
Clef	imcs21	test	10358490	symptom_182	10358490	0.015178319999999999	18.15657875011675	not_mentioned	0.7402	not_mentioned	correct	ok	not_mentioned	released	option_probability
Clef	imcs21	test	10358490	symptom_183	10358490	0.015178319999999999	18.15657875011675	not_mentioned	0.8878	not_mentioned	correct	ok	not_mentioned	released	option_probability
Clef	imcs21	test	10358490	symptom_184	10358490	0.015178319999999999	18.15657875011675	not_mentioned	0.8554	not_mentioned	correct	ok	not_mentioned	released	option_probability
Clef	imcs21	test	10358490	symptom_185	10358490	0.015178319999999999	18.15657875011675	not_mentioned	0.4877	not_mentioned	correct	ok	not_mentioned	released	option_probability
Clef	imcs21	test	10358490	symptom_186	10358490	0.015178319999999999	18.15657875011675	not_mentioned	0.8675	not_mentioned	correct	ok	not_mentioned	released	option_probability
Clef	imcs21	test	10358490	symptom_187	10358490	0.015178319999999999	18.15657875011675	not_mentioned	0.6994	not_mentioned	correct	ok	not_mentioned	released	option_probability
Clef	imcs21	test	10358490	symptom_188	10358490	0.015178319999999999	18.15657875011675	not_mentioned	0.8745	not_mentioned	correct	ok	not_mentioned	released	option_probability
Clef	imcs21	test	10358490	symptom_189	10358490	0.015178319999999999	18.15657875011675	not_mentioned	0.7576	not_mentioned	correct	ok	not_mentioned	released	option_probability
Clef	imcs21	test	10358490	symptom_190	10358490	0.015178319999999999	18.15657875011675	not_mentioned	0.877	not_mentioned	correct	ok	not_mentioned	released	option_probability
Clef	imcs21	test	10358490	symptom_191	10358490	0.015178319999999999	18.15657875011675	not_mentioned	0.9022	not_mentioned	correct	ok	not_mentioned	released	option_probability
Clef	imcs21	test	10358490	symptom_192	10358490	0.015178319999999999	18.15657875011675	not_mentioned	0.7012	not_mentioned	correct	ok	not_mentioned	released	option_probability
Clef	imcs21	test	10358490	symptom_193	10358490	0.015178319999999999	18.15657875011675	not_mentioned	0.9415	not_mentioned	correct	ok	not_mentioned	released	option_probability
Clef	imcs21	test	10358490	symptom_194	10358490	0.015178319999999999	18.15657875011675	not_mentioned	0.9249	not_mentioned	correct	ok	not_mentioned	released	option_probability
Clef	imcs21	test	10358490	symptom_195	10358490	0.015178319999999999	18.15657875011675	not_mentioned	0.9588	not_mentioned	correct	ok	not_mentioned	released	option_probability
Clef	imcs21	test	10358490	symptom_196	10358490	0.015178319999999999	18.15657875011675	not_mentioned	0.9667	not_mentioned	correct	ok	not_mentioned	released	option_probability
Clef	imcs21	test	10358490	symptom_197	10358490	0.015178319999999999	18.15657875011675	not_mentioned	0.9447	not_mentioned	correct	ok	not_mentioned	released	option_probability
Clef	imcs21	test	10358490	symptom_198	10358490	0.015178319999999999	18.15657875011675	not_mentioned	0.9411	not_mentioned	correct	ok	not_mentioned	released	option_probability
Clef	imcs21	test	10358490	symptom_199	10358490	0.015178319999999999	18.15657875011675	not_mentioned	0.9216	not_mentioned	correct	ok	not_mentioned	released	option_probability
Clef	imcs21	test	10358490	symptom_200	10358490	0.015178319999999999	18.15657875011675	not_mentioned	0.9318	not_mentioned	correct	ok	not_mentioned	released	option_probability
Clef	imcs21	test	10358490	symptom_201	10358490	0.015178319999999999	18.15657875011675	not_mentioned	0.8957	not_mentioned	correct	ok	not_mentioned	released	option_probability
Clef	imcs21	test	10358490	symptom_202	10358490	0.015178319999999999	18.15657875011675	not_mentioned	0.4204	not_mentioned	correct	ok	not_mentioned	released	option_probability
Clef	imcs21	test	10358490	symptom_203	10358490	0.015178319999999999	18.15657875011675	not_mentioned	0.8661	not_mentioned	correct	ok	not_mentioned	released	option_probability
Clef	imcs21	test	10358490	symptom_204	10358490	0.015178319999999999	18.15657875011675	not_mentioned	0.9155	not_mentioned	correct	ok	not_mentioned	released	option_probability
Clef	imcs21	test	10358490	symptom_205	10358490	0.015178319999999999	18.15657875011675	not_mentioned	0.8731	not_mentioned	correct	ok	not_mentioned	released	option_probability
Clef	imcs21	test	10358490	symptom_206	10358490	0.015178319999999999	18.15657875011675	not_mentioned	0.9383	not_mentioned	correct	ok	not_mentioned	released	option_probability
Clef	imcs21	test	10358490	symptom_207	10358490	0.015178319999999999	18.15657875011675	not_mentioned	0.8837	not_mentioned	correct	ok	not_mentioned	released	option_probability
Clef	imcs21	test	10358490	symptom_208	10358490	0.015178319999999999	18.15657875011675	not_mentioned	0.8786	not_mentioned	correct	ok	not_mentioned	released	option_probability
Clef	imcs21	test	10358490	symptom_209	10358490	0.015178319999999999	18.15657875011675	not_mentioned	0.9616	not_mentioned	correct	ok	not_mentioned	released	option_probability
Clef	imcs21	test	10358490	symptom_210	10358490	0.015178319999999999	18.15657875011675	not_mentioned	0.8966	not_mentioned	correct	ok	not_mentioned	released	option_probability
Clef	imcs21	test	10358490	symptom_211	10358490	0.015178319999999999	18.15657875011675	not_mentioned	0.8723	not_mentioned	correct	ok	not_mentioned	released	option_probability
Clef	imcs21	test	10358490	symptom_212	10358490	0.015178319999999999	18.15657875011675	not_mentioned	0.7779	not_mentioned	correct	ok	not_mentioned	released	option_probability
Clef	imcs21	test	10358490	symptom_213	10358490	0.015178319999999999	18.15657875011675	not_mentioned	0.7784	not_mentioned	correct	ok	not_mentioned	released	option_probability
Clef	imcs21	test	10358490	symptom_214	10358490	0.015178319999999999	18.15657875011675	not_mentioned	0.9056	not_mentioned	correct	ok	not_mentioned	released	option_probability
Clef	imcs21	test	10358490	symptom_215	10358490	0.015178319999999999	18.15657875011675	not_mentioned	0.7855	not_mentioned	correct	ok	not_mentioned	released	option_probability
Clef	imcs21	test	10358490	symptom_216	10358490	0.015178319999999999	18.15657875011675	not_mentioned	0.8961	not_mentioned	correct	ok	not_mentioned	released	option_probability
Clef	imcs21	test	10358490	symptom_217	10358490	0.015178319999999999	18.15657875011675	not_mentioned	0.848	not_mentioned	correct	ok	not_mentioned	released	option_probability
Clef	imcs21	test	10358490	symptom_218	10358490	0.015178319999999999	18.15657875011675	not_mentioned	0.8906	not_mentioned	correct	ok	not_mentioned	released	option_probability
Clef	imcs21	test	10358490	symptom_219	10358490	0.015178319999999999	18.15657875011675	not_mentioned	0.937	not_mentioned	correct	ok	not_mentioned	released	option_probability
Clef	imcs21	test	10358490	symptom_220	10358490	0.015178319999999999	18.15657875011675	not_mentioned	0.8227	not_mentioned	correct	ok	not_mentioned	released	option_probability
Clef	imcs21	test	10358490	symptom_221	10358490	0.015178319999999999	18.15657875011675	not_mentioned	0.8846	not_mentioned	correct	ok	not_mentioned	released	option_probability
Clef	imcs21	test	10358490	symptom_222	10358490	0.015178319999999999	18.15657875011675	not_mentioned	0.8406	not_mentioned	correct	ok	not_mentioned	released	option_probability
Clef	imcs21	test	10358490	symptom_223	10358490	0.015178319999999999	18.15657875011675	not_mentioned	0.8586	not_mentioned	correct	ok	not_mentioned	released	option_probability
Clef	imcs21	test	10358490	symptom_224	10358490	0.015178319999999999	18.15657875011675	not_mentioned	0.913	not_mentioned	correct	ok	not_mentioned	released	option_probability
Clef	imcs21	test	10358490	symptom_225	10358490	0.015178319999999999	18.15657875011675	not_mentioned	0.6565	not_mentioned	correct	ok	not_mentioned	released	option_probability
Clef	imcs21	test	10358490	symptom_226	10358490	0.015178319999999999	18.15657875011675	not_mentioned	0.7819	not_mentioned	correct	ok	not_mentioned	released	option_probability
Clef	imcs21	test	10358490	symptom_227	10358490	0.015178319999999999	18.15657875011675	not_mentioned	0.9125	not_mentioned	correct	ok	not_mentioned	released	option_probability
Clef	imcs21	test	10358490	symptom_228	10358490	0.015178319999999999	18.15657875011675	not_mentioned	0.9168	not_mentioned	correct	ok	not_mentioned	released	option_probability
Clef	imcs21	test	10358490	symptom_229	10358490	0.015178319999999999	18.15657875011675	not_mentioned	0.9626	not_mentioned	correct	ok	not_mentioned	released	option_probability
Clef	imcs21	test	10358490	symptom_230	10358490	0.015178319999999999	18.15657875011675	not_mentioned	0.7884	not_mentioned	correct	ok	not_mentioned	released	option_probability
Clef	imcs21	test	10358490	symptom_231	10358490	0.015178319999999999	18.15657875011675	not_mentioned	0.8727	not_mentioned	correct	ok	not_mentioned	released	option_probability
Clef	imcs21	test	10358490	symptom_232	10358490	0.015178319999999999	18.15657875011675	not_mentioned	0.9266	not_mentioned	correct	ok	not_mentioned	released	option_probability
Clef	imcs21	test	10358490	symptom_233	10358490	0.015178319999999999	18.15657875011675	not_mentioned	0.7909	not_mentioned	correct	ok	not_mentioned	released	option_probability
Clef	imcs21	test	10358490	symptom_234	10358490	0.015178319999999999	18.15657875011675	not_mentioned	0.9329	not_mentioned	correct	ok	not_mentioned	released	option_probability
Clef	imcs21	test	10358490	symptom_235	10358490	0.015178319999999999	18.15657875011675	not_mentioned	0.8242	not_mentioned	correct	ok	not_mentioned	released	option_probability
Clef	imcs21	test	10358490	symptom_236	10358490	0.015178319999999999	18.15657875011675	not_mentioned	0.7872	not_mentioned	correct	ok	not_mentioned	released	option_probability
Clef	imcs21	test	10358490	symptom_237	10358490	0.015178319999999999	18.15657875011675	not_mentioned	0.7998	not_mentioned	correct	ok	not_mentioned	released	option_probability
Clef	imcs21	test	10358490	symptom_238	10358490	0.015178319999999999	18.15657875011675	not_mentioned	0.92	not_mentioned	correct	ok	not_mentioned	released	option_probability
Clef	imcs21	test	10358490	symptom_239	10358490	0.015178319999999999	18.15657875011675	not_mentioned	0.6939	not_mentioned	correct	ok	not_mentioned	released	option_probability
Clef	imcs21	test	10358490	symptom_240	10358490	0.015178319999999999	18.15657875011675	not_mentioned	0.9431	not_mentioned	correct	ok	not_mentioned	released	option_probability
Clef	imcs21	test	10358490	symptom_241	10358490	0.015178319999999999	18.15657875011675	not_mentioned	0.8375	not_mentioned	correct	ok	not_mentioned	released	option_probability
Clef	imcs21	test	10358490	symptom_242	10358490	0.015178319999999999	18.15657875011675	not_mentioned	0.9102	not_mentioned	correct	ok	not_mentioned	released	option_probability
Clef	imcs21	test	10358490	symptom_243	10358490	0.015178319999999999	18.15657875011675	not_mentioned	0.8558	not_mentioned	correct	ok	not_mentioned	released	option_probability
Clef	imcs21	test	10358490	symptom_244	10358490	0.015178319999999999	18.15657875011675	not_mentioned	0.8702	not_mentioned	correct	ok	not_mentioned	released	option_probability
Clef	imcs21	test	10358490	symptom_245	10358490	0.015178319999999999	18.15657875011675	not_mentioned	0.8378	not_mentioned	correct	ok	not_mentioned	released	option_probability
Clef	imcs21	test	10358490	symptom_246	10358490	0.015178319999999999	18.15657875011675	not_mentioned	0.9159	not_mentioned	correct	ok	not_mentioned	released	option_probability
Clef	imcs21	test	10358490	symptom_247	10358490	0.015178319999999999	18.15657875011675	not_mentioned	0.9069	not_mentioned	correct	ok	not_mentioned	released	option_probability
Clef	imcs21	test	10358490	symptom_248	10358490	0.015178319999999999	18.15657875011675	not_mentioned	0.884	not_mentioned	correct	ok	not_mentioned	released	option_probability
Clef	imcs21	test	10358490	symptom_249	10358490	0.015178319999999999	18.15657875011675	not_mentioned	0.885	not_mentioned	correct	ok	not_mentioned	released	option_probability
Clef	imcs21	test	10358490	symptom_250	10358490	0.015178319999999999	18.15657875011675	not_mentioned	0.8995	not_mentioned	correct	ok	not_mentioned	released	option_probability
Clef	imcs21	test	10358490	symptom_251	10358490	0.015178319999999999	18.15657875011675	not_mentioned	0.8797	not_mentioned	correct	ok	not_mentioned	released	option_probability
Clef	imcs21	test	10358490	symptom_252	10358490	0.015178319999999999	18.15657875011675	not_mentioned	0.9525	not_mentioned	correct	ok	not_mentioned	released	option_probability
Clef	imcs21	test	10358490	symptom_253	10358490	0.015178319999999999	18.15657875011675	not_mentioned	0.8922	not_mentioned	correct	ok	not_mentioned	released	option_probability
Clef	imcs21	test	10358490	symptom_254	10358490	0.015178319999999999	18.15657875011675	not_mentioned	0.9191	not_mentioned	correct	ok	not_mentioned	released	option_probability
Clef	imcs21	test	10358490	symptom_255	10358490	0.015178319999999999	18.15657875011675	not_mentioned	0.8868	not_mentioned	correct	ok	not_mentioned	released	option_probability
Clef	imcs21	test	10358490	symptom_256	10358490	0.015178319999999999	18.15657875011675	not_mentioned	0.8169	not_mentioned	correct	ok	not_mentioned	released	option_probability
Clef	imcs21	test	10358490	symptom_257	10358490	0.015178319999999999	18.15657875011675	not_mentioned	0.9811	not_mentioned	correct	ok	not_mentioned	released	option_probability
Clef	imcs21	test	10358490	symptom_258	10358490	0.015178319999999999	18.15657875011675	not_mentioned	0.9695	not_mentioned	correct	ok	not_mentioned	released	option_probability
Clef	imcs21	test	10358490	symptom_259	10358490	0.015178319999999999	18.15657875011675	not_mentioned	0.9483	not_mentioned	correct	ok	not_mentioned	released	option_probability
Clef	imcs21	test	10358490	symptom_260	10358490	0.015178319999999999	18.15657875011675	not_mentioned	0.9512	not_mentioned	correct	ok	not_mentioned	released	option_probability
Clef	imcs21	test	10358490	symptom_261	10358490	0.015178319999999999	18.15657875011675	not_mentioned	0.9767	not_mentioned	correct	ok	not_mentioned	released	option_probability
Clef	imcs21	test	10358490	symptom_262	10358490	0.015178319999999999	18.15657875011675	not_mentioned	0.9671	not_mentioned	correct	ok	not_mentioned	released	option_probability
Clef	imcs21	test	10358490	symptom_263	10358490	0.015178319999999999	18.15657875011675	not_mentioned	0.9604	not_mentioned	correct	ok	not_mentioned	released	option_probability
Clef	imcs21	test	10358490	symptom_264	10358490	0.015178319999999999	18.15657875011675	not_mentioned	0.9074	not_mentioned	correct	ok	not_mentioned	released	option_probability
Clef	imcs21	test	10358490	symptom_265	10358490	0.015178319999999999	18.15657875011675	not_mentioned	0.9134	not_mentioned	correct	ok	not_mentioned	released	option_probability
Clef	imcs21	test	10358490	symptom_266	10358490	0.015178319999999999	18.15657875011675	not_mentioned	0.9757	not_mentioned	correct	ok	not_mentioned	released	option_probability
Clef	imcs21	test	10358490	symptom_267	10358490	0.015178319999999999	18.15657875011675	not_mentioned	0.8849	not_mentioned	correct	ok	not_mentioned	released	option_probability
Clef	imcs21	test	10358490	symptom_268	10358490	0.015178319999999999	18.15657875011675	not_mentioned	0.9564	not_mentioned	correct	ok	not_mentioned	released	option_probability
Clef	imcs21	test	10358490	symptom_269	10358490	0.015178319999999999	18.15657875011675	not_mentioned	0.8912	not_mentioned	correct	ok	not_mentioned	released	option_probability
Clef	imcs21	test	10358490	symptom_270	10358490	0.015178319999999999	18.15657875011675	not_mentioned	0.9259	not_mentioned	correct	ok	not_mentioned	released	option_probability
Clef	imcs21	test	10358490	symptom_271	10358490	0.015178319999999999	18.15657875011675	not_mentioned	0.8648	not_mentioned	correct	ok	not_mentioned	released	option_probability
Clef	imcs21	test	10358490	symptom_272	10358490	0.015178319999999999	18.15657875011675	not_mentioned	0.9641	not_mentioned	correct	ok	not_mentioned	released	option_probability
Clef	imcs21	test	10358490	symptom_273	10358490	0.015178319999999999	18.15657875011675	not_mentioned	0.9713	not_mentioned	correct	ok	not_mentioned	released	option_probability
Clef	imcs21	test	10358490	symptom_274	10358490	0.015178319999999999	18.15657875011675	not_mentioned	0.9192	not_mentioned	correct	ok	not_mentioned	released	option_probability
Clef	imcs21	test	10358490	symptom_275	10358490	0.015178319999999999	18.15657875011675	not_mentioned	0.9283	not_mentioned	correct	ok	not_mentioned	released	option_probability
Clef	imcs21	test	10358490	symptom_276	10358490	0.015178319999999999	18.15657875011675	not_mentioned	0.9555	not_mentioned	correct	ok	not_mentioned	released	option_probability
Clef	imcs21	test	10358490	symptom_277	10358490	0.015178319999999999	18.15657875011675	not_mentioned	0.9591	not_mentioned	correct	ok	not_mentioned	released	option_probability
Clef	imcs21	test	10358490	symptom_278	10358490	0.015178319999999999	18.15657875011675	not_mentioned	0.9298	not_mentioned	correct	ok	not_mentioned	released	option_probability
Clef	imcs21	test	10358490	symptom_279	10358490	0.015178319999999999	18.15657875011675	not_mentioned	0.9632000000000001	not_mentioned	correct	ok	not_mentioned	released	option_probability
Clef	imcs21	test	10358490	symptom_280	10358490	0.015178319999999999	18.15657875011675	not_mentioned	0.9785	not_mentioned	correct	ok	not_mentioned	released	option_probability
Clef	imcs21	test	10358490	symptom_281	10358490	0.015178319999999999	18.15657875011675	not_mentioned	0.9468	not_mentioned	correct	ok	not_mentioned	released	option_probability
Clef	imcs21	test	10358490	symptom_282	10358490	0.015178319999999999	18.15657875011675	not_mentioned	0.9244	not_mentioned	correct	ok	not_mentioned	released	option_probability
Clef	imcs21	test	10358490	symptom_283	10358490	0.015178319999999999	18.15657875011675	not_mentioned	0.9663	not_mentioned	correct	ok	not_mentioned	released	option_probability
Clef	imcs21	test	10358490	symptom_284	10358490	0.015178319999999999	18.15657875011675	not_mentioned	0.85	not_mentioned	correct	ok	not_mentioned	released	option_probability
Clef	imcs21	test	10358490	symptom_285	10358490	0.015178319999999999	18.15657875011675	not_mentioned	0.9377	not_mentioned	correct	ok	not_mentioned	released	option_probability
Clef	imcs21	test	10358490	symptom_286	10358490	0.015178319999999999	18.15657875011675	not_mentioned	0.953	not_mentioned	correct	ok	not_mentioned	released	option_probability
Clef	imcs21	test	10358490	symptom_287	10358490	0.015178319999999999	18.15657875011675	not_mentioned	0.9616	not_mentioned	correct	ok	not_mentioned	released	option_probability
Clef	imcs21	test	10358490	symptom_288	10358490	0.015178319999999999	18.15657875011675	not_mentioned	0.894	not_mentioned	correct	ok	not_mentioned	released	option_probability
Clef	imcs21	test	10358490	symptom_289	10358490	0.015178319999999999	18.15657875011675	not_mentioned	0.9179	not_mentioned	correct	ok	not_mentioned	released	option_probability
Clef	imcs21	test	10358490	symptom_290	10358490	0.015178319999999999	18.15657875011675	not_mentioned	0.9312	not_mentioned	correct	ok	not_mentioned	released	option_probability
Clef	imcs21	test	10358490	symptom_291	10358490	0.015178319999999999	18.15657875011675	not_mentioned	0.9363	not_mentioned	correct	ok	not_mentioned	released	option_probability
Clef	imcs21	test	10358490	symptom_292	10358490	0.015178319999999999	18.15657875011675	not_mentioned	0.8935	not_mentioned	correct	ok	not_mentioned	released	option_probability
Clef	imcs21	test	10358490	symptom_293	10358490	0.015178319999999999	18.15657875011675	not_mentioned	0.8541	not_mentioned	correct	ok	not_mentioned	released	option_probability
Clef	imcs21	test	10358490	symptom_294	10358490	0.015178319999999999	18.15657875011675	not_mentioned	0.9462	not_mentioned	correct	ok	not_mentioned	released	option_probability
Clef	imcs21	test	10358490	symptom_295	10358490	0.015178319999999999	18.15657875011675	not_mentioned	0.9427	not_mentioned	correct	ok	not_mentioned	released	option_probability
Clef	imcs21	test	10358490	symptom_296	10358490	0.015178319999999999	18.15657875011675	not_mentioned	0.9294	not_mentioned	correct	ok	not_mentioned	released	option_probability
Clef	imcs21	test	10358490	symptom_297	10358490	0.015178319999999999	18.15657875011675	not_mentioned	0.9383	not_mentioned	correct	ok	not_mentioned	released	option_probability
Clef	imcs21	test	10358490	symptom_298	10358490	0.015178319999999999	18.15657875011675	not_mentioned	0.9322	not_mentioned	correct	ok	not_mentioned	released	option_probability
Clef	imcs21	test	10358490	symptom_299	10358490	0.015178319999999999	18.15657875011675	not_mentioned	0.9546	not_mentioned	correct	ok	not_mentioned	released	option_probability
Clef	imcs21	test	10358490	symptom_300	10358490	0.015178319999999999	18.15657875011675	not_mentioned	0.938	not_mentioned	correct	ok	not_mentioned	released	option_probability
Clef	imcs21	test	10358490	symptom_301	10358490	0.015178319999999999	18.15657875011675	not_mentioned	0.9322	not_mentioned	correct	ok	not_mentioned	released	option_probability
Clef	imcs21	test	10358490	symptom_302	10358490	0.015178319999999999	18.15657875011675	not_mentioned	0.9088	not_mentioned	correct	ok	not_mentioned	released	option_probability
Clef	imcs21	test	10358490	symptom_303	10358490	0.015178319999999999	18.15657875011675	not_mentioned	0.9636	not_mentioned	correct	ok	not_mentioned	released	option_probability
Clef	imcs21	test	10358490	symptom_304	10358490	0.015178319999999999	18.15657875011675	not_mentioned	0.9159	not_mentioned	correct	ok	not_mentioned	released	option_probability
Clef	imcs21	test	10358490	symptom_305	10358490	0.015178319999999999	18.15657875011675	not_mentioned	0.9589	not_mentioned	correct	ok	not_mentioned	released	option_probability
Clef	imcs21	test	10358490	symptom_306	10358490	0.015178319999999999	18.15657875011675	not_mentioned	0.7831	not_mentioned	correct	ok	not_mentioned	released	option_probability
Clef	imcs21	test	10358490	symptom_307	10358490	0.015178319999999999	18.15657875011675	not_mentioned	0.7604	not_mentioned	correct	ok	not_mentioned	released	option_probability
Clef	imcs21	test	10358490	symptom_308	10358490	0.015178319999999999	18.15657875011675	not_mentioned	0.8939	not_mentioned	correct	ok	not_mentioned	released	option_probability
Clef	imcs21	test	10358490	symptom_309	10358490	0.015178319999999999	18.15657875011675	not_mentioned	0.9532	not_mentioned	correct	ok	not_mentioned	released	option_probability
Clef	imcs21	test	10358490	symptom_310	10358490	0.015178319999999999	18.15657875011675	not_mentioned	0.9524	not_mentioned	correct	ok	not_mentioned	released	option_probability
Clef	imcs21	test	10358490	symptom_311	10358490	0.015178319999999999	18.15657875011675	not_mentioned	0.9401	not_mentioned	correct	ok	not_mentioned	released	option_probability
Clef	imcs21	test	10358490	symptom_312	10358490	0.015178319999999999	18.15657875011675	not_mentioned	0.9281	not_mentioned	correct	ok	not_mentioned	released	option_probability
Clef	imcs21	test	10358490	symptom_313	10358490	0.015178319999999999	18.15657875011675	not_mentioned	0.9214	not_mentioned	correct	ok	not_mentioned	released	option_probability
Clef	imcs21	test	10358490	symptom_314	10358490	0.015178319999999999	18.15657875011675	not_mentioned	0.8737	not_mentioned	correct	ok	not_mentioned	released	option_probability
Clef	imcs21	test	10358490	symptom_315	10358490	0.015178319999999999	18.15657875011675	not_mentioned	0.9474	not_mentioned	correct	ok	not_mentioned	released	option_probability
Clef	imcs21	test	10358490	symptom_316	10358490	0.015178319999999999	18.15657875011675	not_mentioned	0.7834	not_mentioned	correct	ok	not_mentioned	released	option_probability
Clef	imcs21	test	10358490	symptom_317	10358490	0.015178319999999999	18.15657875011675	not_mentioned	0.9199	not_mentioned	correct	ok	not_mentioned	released	option_probability
Clef	imcs21	test	10358490	symptom_318	10358490	0.015178319999999999	18.15657875011675	not_mentioned	0.9652	not_mentioned	correct	ok	not_mentioned	released	option_probability
Clef	imcs21	test	10358490	symptom_319	10358490	0.015178319999999999	18.15657875011675	not_mentioned	0.9407	not_mentioned	correct	ok	not_mentioned	released	option_probability
Clef	imcs21	test	10358490	symptom_320	10358490	0.015178319999999999	18.15657875011675	not_mentioned	0.8038	not_mentioned	correct	ok	not_mentioned	released	option_probability
Clef	imcs21	test	10358490	symptom_321	10358490	0.015178319999999999	18.15657875011675	not_mentioned	0.9363	not_mentioned	correct	ok	not_mentioned	released	option_probability
Clef	imcs21	test	10358490	symptom_322	10358490	0.015178319999999999	18.15657875011675	not_mentioned	0.9529	not_mentioned	correct	ok	not_mentioned	released	option_probability
Clef	imcs21	test	10358490	symptom_323	10358490	0.015178319999999999	18.15657875011675	not_mentioned	0.93	not_mentioned	correct	ok	not_mentioned	released	option_probability
Clef	imcs21	test	10358490	symptom_324	10358490	0.015178319999999999	18.15657875011675	not_mentioned	0.9727	not_mentioned	correct	ok	not_mentioned	released	option_probability
Clef	imcs21	test	10358490	symptom_325	10358490	0.015178319999999999	18.15657875011675	not_mentioned	0.9514	not_mentioned	correct	ok	not_mentioned	released	option_probability
Clef	imcs21	test	10358490	symptom_326	10358490	0.015178319999999999	18.15657875011675	not_mentioned	0.9524	not_mentioned	correct	ok	not_mentioned	released	option_probability
Clef	imcs21	test	10358490	symptom_327	10358490	0.015178319999999999	18.15657875011675	not_mentioned	0.9121	not_mentioned	correct	ok	not_mentioned	released	option_probability
Clef	imcs21	test	10358490	symptom_328	10358490	0.015178319999999999	18.15657875011675	not_mentioned	0.8801	not_mentioned	correct	ok	not_mentioned	released	option_probability
Clef	imcs21	test	10358490	symptom_329	10358490	0.015178319999999999	18.15657875011675	not_mentioned	0.9111	not_mentioned	correct	ok	not_mentioned	released	option_probability
Clef	imcs21	test	10358490	symptom_330	10358490	0.015178319999999999	18.15657875011675	not_mentioned	0.9404	not_mentioned	correct	ok	not_mentioned	released	option_probability
Clef	imcs21	test	10358771	symptom_000	10358771	0.01524168	18.360457207774743	negative	0.9705	negative	correct	ok	negative	released	option_probability
Clef	imcs21	test	10358771	symptom_001	10358771	0.01524168	18.360457207774743	positive	0.9171	positive	correct	ok	positive	released	option_probability
Clef	imcs21	test	10358771	symptom_002	10358771	0.01524168	18.360457207774743	not_mentioned	0.5911	not_mentioned	correct	ok	not_mentioned	released	option_probability
Clef	imcs21	test	10358771	symptom_003	10358771	0.01524168	18.360457207774743	negative	0.9213	negative	correct	ok	negative	released	option_probability
Clef	imcs21	test	10358771	symptom_004	10358771	0.01524168	18.360457207774743	positive	0.7771	positive	correct	ok	positive	released	option_probability
Clef	imcs21	test	10358771	symptom_005	10358771	0.01524168	18.360457207774743	not_mentioned	0.9278	not_mentioned	correct	ok	not_mentioned	released	option_probability
Clef	imcs21	test	10358771	symptom_006	10358771	0.01524168	18.360457207774743	negative	0.9517	negative	correct	ok	negative	released	option_probability
Clef	imcs21	test	10358771	symptom_007	10358771	0.01524168	18.360457207774743	not_mentioned	0.4866	not_mentioned	correct	ok	not_mentioned	released	option_probability
Clef	imcs21	test	10358771	symptom_008	10358771	0.01524168	18.360457207774743	positive	0.7251	negative	incorrect	ok	negative	released	option_probability
Clef	imcs21	test	10358771	symptom_009	10358771	0.01524168	18.360457207774743	not_mentioned	0.5052	not_mentioned	correct	ok	not_mentioned	released	option_probability
Clef	imcs21	test	10358771	symptom_010	10358771	0.01524168	18.360457207774743	positive	0.5108	positive	correct	ok	positive	released	option_probability
Clef	imcs21	test	10358771	symptom_011	10358771	0.01524168	18.360457207774743	not_mentioned	0.7117	not_mentioned	correct	ok	not_mentioned	released	option_probability
Clef	imcs21	test	10358771	symptom_012	10358771	0.01524168	18.360457207774743	not_mentioned	0.6809000000000001	not_mentioned	correct	ok	not_mentioned	released	option_probability
Clef	imcs21	test	10358771	symptom_013	10358771	0.01524168	18.360457207774743	not_mentioned	0.7875	not_mentioned	correct	ok	not_mentioned	released	option_probability
Clef	imcs21	test	10358771	symptom_014	10358771	0.01524168	18.360457207774743	not_mentioned	0.8731	not_mentioned	correct	ok	not_mentioned	released	option_probability
Clef	imcs21	test	10358771	symptom_015	10358771	0.01524168	18.360457207774743	positive	0.3561	not_mentioned	incorrect	ok	not_mentioned	released	option_probability
Clef	imcs21	test	10358771	symptom_016	10358771	0.01524168	18.360457207774743	not_mentioned	0.5911	not_mentioned	correct	ok	not_mentioned	released	option_probability
Clef	imcs21	test	10358771	symptom_017	10358771	0.01524168	18.360457207774743	not_mentioned	0.8827	not_mentioned	correct	ok	not_mentioned	released	option_probability
Clef	imcs21	test	10358771	symptom_018	10358771	0.01524168	18.360457207774743	not_mentioned	0.9348	not_mentioned	correct	ok	not_mentioned	released	option_probability
Clef	imcs21	test	10358771	symptom_019	10358771	0.01524168	18.360457207774743	not_mentioned	0.9129	not_mentioned	correct	ok	not_mentioned	released	option_probability
Clef	imcs21	test	10358771	symptom_020	10358771	0.01524168	18.360457207774743	not_mentioned	0.9165	not_mentioned	correct	ok	not_mentioned	released	option_probability
Clef	imcs21	test	10358771	symptom_021	10358771	0.01524168	18.360457207774743	positive	0.7179	not_mentioned	incorrect	ok	not_mentioned	released	option_probability
Clef	imcs21	test	10358771	symptom_022	10358771	0.01524168	18.360457207774743	not_mentioned	0.863	not_mentioned	correct	ok	not_mentioned	released	option_probability
Clef	imcs21	test	10358771	symptom_023	10358771	0.01524168	18.360457207774743	not_mentioned	0.7743	not_mentioned	correct	ok	not_mentioned	released	option_probability
Clef	imcs21	test	10358771	symptom_024	10358771	0.01524168	18.360457207774743	not_mentioned	0.8272	not_mentioned	correct	ok	not_mentioned	released	option_probability
Clef	imcs21	test	10358771	symptom_025	10358771	0.01524168	18.360457207774743	not_mentioned	0.9165	not_mentioned	correct	ok	not_mentioned	released	option_probability
Clef	imcs21	test	10358771	symptom_026	10358771	0.01524168	18.360457207774743	not_mentioned	0.8711	not_mentioned	correct	ok	not_mentioned	released	option_probability
Clef	imcs21	test	10358771	symptom_027	10358771	0.01524168	18.360457207774743	not_mentioned	0.779	not_mentioned	correct	ok	not_mentioned	released	option_probability
Clef	imcs21	test	10358771	symptom_028	10358771	0.01524168	18.360457207774743	not_mentioned	0.8215	not_mentioned	correct	ok	not_mentioned	released	option_probability
Clef	imcs21	test	10358771	symptom_029	10358771	0.01524168	18.360457207774743	not_mentioned	0.8229	not_mentioned	correct	ok	not_mentioned	released	option_probability
Clef	imcs21	test	10358771	symptom_030	10358771	0.01524168	18.360457207774743	negative	0.7862	not_mentioned	incorrect	ok	not_mentioned	released	option_probability
Clef	imcs21	test	10358771	symptom_031	10358771	0.01524168	18.360457207774743	not_mentioned	0.7722	not_mentioned	correct	ok	not_mentioned	released	option_probability
Clef	imcs21	test	10358771	symptom_032	10358771	0.01524168	18.360457207774743	not_mentioned	0.5426	not_mentioned	correct	ok	not_mentioned	released	option_probability
Clef	imcs21	test	10358771	symptom_033	10358771	0.01524168	18.360457207774743	not_mentioned	0.9068	not_mentioned	correct	ok	not_mentioned	released	option_probability
Clef	imcs21	test	10358771	symptom_034	10358771	0.01524168	18.360457207774743	not_mentioned	0.9027	not_mentioned	correct	ok	not_mentioned	released	option_probability
Clef	imcs21	test	10358771	symptom_035	10358771	0.01524168	18.360457207774743	not_mentioned	0.8204	not_mentioned	correct	ok	not_mentioned	released	option_probability
Clef	imcs21	test	10358771	symptom_036	10358771	0.01524168	18.360457207774743	not_mentioned	0.7375	not_mentioned	correct	ok	not_mentioned	released	option_probability
Clef	imcs21	test	10358771	symptom_037	10358771	0.01524168	18.360457207774743	not_mentioned	0.6188	not_mentioned	correct	ok	not_mentioned	released	option_probability
Clef	imcs21	test	10358771	symptom_038	10358771	0.01524168	18.360457207774743	not_mentioned	0.6674	not_mentioned	correct	ok	not_mentioned	released	option_probability
Clef	imcs21	test	10358771	symptom_039	10358771	0.01524168	18.360457207774743	not_mentioned	0.7251	not_mentioned	correct	ok	not_mentioned	released	option_probability
Clef	imcs21	test	10358771	symptom_040	10358771	0.01524168	18.360457207774743	not_mentioned	0.9349	not_mentioned	correct	ok	not_mentioned	released	option_probability
Clef	imcs21	test	10358771	symptom_041	10358771	0.01524168	18.360457207774743	not_mentioned	0.9	not_mentioned	correct	ok	not_mentioned	released	option_probability
Clef	imcs21	test	10358771	symptom_042	10358771	0.01524168	18.360457207774743	not_mentioned	0.9392	not_mentioned	correct	ok	not_mentioned	released	option_probability
Clef	imcs21	test	10358771	symptom_043	10358771	0.01524168	18.360457207774743	not_mentioned	0.8239	not_mentioned	correct	ok	not_mentioned	released	option_probability
Clef	imcs21	test	10358771	symptom_044	10358771	0.01524168	18.360457207774743	not_mentioned	0.8472	not_mentioned	correct	ok	not_mentioned	released	option_probability
Clef	imcs21	test	10358771	symptom_045	10358771	0.01524168	18.360457207774743	not_mentioned	0.738	not_mentioned	correct	ok	not_mentioned	released	option_probability
Clef	imcs21	test	10358771	symptom_046	10358771	0.01524168	18.360457207774743	not_mentioned	0.8472	not_mentioned	correct	ok	not_mentioned	released	option_probability
Clef	imcs21	test	10358771	symptom_047	10358771	0.01524168	18.360457207774743	not_mentioned	0.6204	not_mentioned	correct	ok	not_mentioned	released	option_probability
Clef	imcs21	test	10358771	symptom_048	10358771	0.01524168	18.360457207774743	not_mentioned	0.8594	not_mentioned	correct	ok	not_mentioned	released	option_probability
Clef	imcs21	test	10358771	symptom_049	10358771	0.01524168	18.360457207774743	not_mentioned	0.8225	not_mentioned	correct	ok	not_mentioned	released	option_probability
Clef	imcs21	test	10358771	symptom_050	10358771	0.01524168	18.360457207774743	not_mentioned	0.5384	not_mentioned	correct	ok	not_mentioned	released	option_probability
Clef	imcs21	test	10358771	symptom_051	10358771	0.01524168	18.360457207774743	not_mentioned	0.8613	not_mentioned	correct	ok	not_mentioned	released	option_probability
Clef	imcs21	test	10358771	symptom_052	10358771	0.01524168	18.360457207774743	not_mentioned	0.6771	not_mentioned	correct	ok	not_mentioned	released	option_probability
Clef	imcs21	test	10358771	symptom_053	10358771	0.01524168	18.360457207774743	not_mentioned	0.6164	not_mentioned	correct	ok	not_mentioned	released	option_probability
Clef	imcs21	test	10358771	symptom_054	10358771	0.01524168	18.360457207774743	not_mentioned	0.8828	not_mentioned	correct	ok	not_mentioned	released	option_probability
Clef	imcs21	test	10358771	symptom_055	10358771	0.01524168	18.360457207774743	not_mentioned	0.8661	not_mentioned	correct	ok	not_mentioned	released	option_probability
Clef	imcs21	test	10358771	symptom_056	10358771	0.01524168	18.360457207774743	not_mentioned	0.7556	not_mentioned	correct	ok	not_mentioned	released	option_probability
Clef	imcs21	test	10358771	symptom_057	10358771	0.01524168	18.360457207774743	not_mentioned	0.8466	not_mentioned	correct	ok	not_mentioned	released	option_probability
Clef	imcs21	test	10358771	symptom_058	10358771	0.01524168	18.360457207774743	not_mentioned	0.683	not_mentioned	correct	ok	not_mentioned	released	option_probability
Clef	imcs21	test	10358771	symptom_059	10358771	0.01524168	18.360457207774743	not_mentioned	0.8857	not_mentioned	correct	ok	not_mentioned	released	option_probability
Clef	imcs21	test	10358771	symptom_060	10358771	0.01524168	18.360457207774743	not_mentioned	0.8189	not_mentioned	correct	ok	not_mentioned	released	option_probability
Clef	imcs21	test	10358771	symptom_061	10358771	0.01524168	18.360457207774743	not_mentioned	0.9139	not_mentioned	correct	ok	not_mentioned	released	option_probability
Clef	imcs21	test	10358771	symptom_062	10358771	0.01524168	18.360457207774743	not_mentioned	0.86	not_mentioned	correct	ok	not_mentioned	released	option_probability
Clef	imcs21	test	10358771	symptom_063	10358771	0.01524168	18.360457207774743	not_mentioned	0.6668	not_mentioned	correct	ok	not_mentioned	released	option_probability
Clef	imcs21	test	10358771	symptom_064	10358771	0.01524168	18.360457207774743	not_mentioned	0.8323	not_mentioned	correct	ok	not_mentioned	released	option_probability
Clef	imcs21	test	10358771	symptom_065	10358771	0.01524168	18.360457207774743	not_mentioned	0.9698	not_mentioned	correct	ok	not_mentioned	released	option_probability
Clef	imcs21	test	10358771	symptom_066	10358771	0.01524168	18.360457207774743	not_mentioned	0.8781	not_mentioned	correct	ok	not_mentioned	released	option_probability
Clef	imcs21	test	10358771	symptom_067	10358771	0.01524168	18.360457207774743	not_mentioned	0.9473	not_mentioned	correct	ok	not_mentioned	released	option_probability
Clef	imcs21	test	10358771	symptom_068	10358771	0.01524168	18.360457207774743	not_mentioned	0.773	not_mentioned	correct	ok	not_mentioned	released	option_probability
Clef	imcs21	test	10358771	symptom_069	10358771	0.01524168	18.360457207774743	not_mentioned	0.7717	not_mentioned	correct	ok	not_mentioned	released	option_probability
Clef	imcs21	test	10358771	symptom_070	10358771	0.01524168	18.360457207774743	not_mentioned	0.8967	not_mentioned	correct	ok	not_mentioned	released	option_probability
Clef	imcs21	test	10358771	symptom_071	10358771	0.01524168	18.360457207774743	not_mentioned	0.9646	not_mentioned	correct	ok	not_mentioned	released	option_probability
Clef	imcs21	test	10358771	symptom_072	10358771	0.01524168	18.360457207774743	not_mentioned	0.9327	not_mentioned	correct	ok	not_mentioned	released	option_probability
Clef	imcs21	test	10358771	symptom_073	10358771	0.01524168	18.360457207774743	not_mentioned	0.9413	not_mentioned	correct	ok	not_mentioned	released	option_probability
Clef	imcs21	test	10358771	symptom_074	10358771	0.01524168	18.360457207774743	not_mentioned	0.8447	not_mentioned	correct	ok	not_mentioned	released	option_probability
Clef	imcs21	test	10358771	symptom_075	10358771	0.01524168	18.360457207774743	not_mentioned	0.8488	not_mentioned	correct	ok	not_mentioned	released	option_probability
Clef	imcs21	test	10358771	symptom_076	10358771	0.01524168	18.360457207774743	not_mentioned	0.6074	not_mentioned	correct	ok	not_mentioned	released	option_probability
Clef	imcs21	test	10358771	symptom_077	10358771	0.01524168	18.360457207774743	not_mentioned	0.8902	not_mentioned	correct	ok	not_mentioned	released	option_probability
Clef	imcs21	test	10358771	symptom_078	10358771	0.01524168	18.360457207774743	not_mentioned	0.7712	not_mentioned	correct	ok	not_mentioned	released	option_probability
Clef	imcs21	test	10358771	symptom_079	10358771	0.01524168	18.360457207774743	not_mentioned	0.7814	not_mentioned	correct	ok	not_mentioned	released	option_probability
Clef	imcs21	test	10358771	symptom_080	10358771	0.01524168	18.360457207774743	not_mentioned	0.8967	not_mentioned	correct	ok	not_mentioned	released	option_probability
Clef	imcs21	test	10358771	symptom_081	10358771	0.01524168	18.360457207774743	not_mentioned	0.9143	not_mentioned	correct	ok	not_mentioned	released	option_probability
Clef	imcs21	test	10358771	symptom_082	10358771	0.01524168	18.360457207774743	not_mentioned	0.9308	not_mentioned	correct	ok	not_mentioned	released	option_probability
Clef	imcs21	test	10358771	symptom_083	10358771	0.01524168	18.360457207774743	not_mentioned	0.7151	not_mentioned	correct	ok	not_mentioned	released	option_probability
Clef	imcs21	test	10358771	symptom_084	10358771	0.01524168	18.360457207774743	not_mentioned	0.9141	not_mentioned	correct	ok	not_mentioned	released	option_probability
Clef	imcs21	test	10358771	symptom_085	10358771	0.01524168	18.360457207774743	not_mentioned	0.8731	not_mentioned	correct	ok	not_mentioned	released	option_probability
Clef	imcs21	test	10358771	symptom_086	10358771	0.01524168	18.360457207774743	not_mentioned	0.5693	not_mentioned	correct	ok	not_mentioned	released	option_probability
Clef	imcs21	test	10358771	symptom_087	10358771	0.01524168	18.360457207774743	not_mentioned	0.8727	not_mentioned	correct	ok	not_mentioned	released	option_probability
Clef	imcs21	test	10358771	symptom_088	10358771	0.01524168	18.360457207774743	not_mentioned	0.8556	not_mentioned	correct	ok	not_mentioned	released	option_probability
Clef	imcs21	test	10358771	symptom_089	10358771	0.01524168	18.360457207774743	not_mentioned	0.6087	not_mentioned	correct	ok	not_mentioned	released	option_probability
Clef	imcs21	test	10358771	symptom_090	10358771	0.01524168	18.360457207774743	not_mentioned	0.789	not_mentioned	correct	ok	not_mentioned	released	option_probability
Clef	imcs21	test	10358771	symptom_091	10358771	0.01524168	18.360457207774743	not_mentioned	0.8862	not_mentioned	correct	ok	not_mentioned	released	option_probability
Clef	imcs21	test	10358771	symptom_092	10358771	0.01524168	18.360457207774743	not_mentioned	0.5901000000000001	not_mentioned	correct	ok	not_mentioned	released	option_probability
Clef	imcs21	test	10358771	symptom_093	10358771	0.01524168	18.360457207774743	not_mentioned	0.8801	not_mentioned	correct	ok	not_mentioned	released	option_probability
Clef	imcs21	test	10358771	symptom_094	10358771	0.01524168	18.360457207774743	not_mentioned	0.873	not_mentioned	correct	ok	not_mentioned	released	option_probability
Clef	imcs21	test	10358771	symptom_095	10358771	0.01524168	18.360457207774743	not_mentioned	0.5461	not_mentioned	correct	ok	not_mentioned	released	option_probability
Clef	imcs21	test	10358771	symptom_096	10358771	0.01524168	18.360457207774743	not_mentioned	0.7723	not_mentioned	correct	ok	not_mentioned	released	option_probability
Clef	imcs21	test	10358771	symptom_097	10358771	0.01524168	18.360457207774743	not_mentioned	0.9274	not_mentioned	correct	ok	not_mentioned	released	option_probability
Clef	imcs21	test	10358771	symptom_098	10358771	0.01524168	18.360457207774743	not_mentioned	0.8223	not_mentioned	correct	ok	not_mentioned	released	option_probability
Clef	imcs21	test	10358771	symptom_099	10358771	0.01524168	18.360457207774743	not_mentioned	0.7905	not_mentioned	correct	ok	not_mentioned	released	option_probability
Clef	imcs21	test	10358771	symptom_100	10358771	0.01524168	18.360457207774743	not_mentioned	0.8701	not_mentioned	correct	ok	not_mentioned	released	option_probability
Clef	imcs21	test	10358771	symptom_101	10358771	0.01524168	18.360457207774743	not_mentioned	0.862	not_mentioned	correct	ok	not_mentioned	released	option_probability
Clef	imcs21	test	10358771	symptom_102	10358771	0.01524168	18.360457207774743	not_mentioned	0.8685	not_mentioned	correct	ok	not_mentioned	released	option_probability
Clef	imcs21	test	10358771	symptom_103	10358771	0.01524168	18.360457207774743	not_mentioned	0.8319	not_mentioned	correct	ok	not_mentioned	released	option_probability
Clef	imcs21	test	10358771	symptom_104	10358771	0.01524168	18.360457207774743	not_mentioned	0.9259	not_mentioned	correct	ok	not_mentioned	released	option_probability
Clef	imcs21	test	10358771	symptom_105	10358771	0.01524168	18.360457207774743	not_mentioned	0.7206	not_mentioned	correct	ok	not_mentioned	released	option_probability
Clef	imcs21	test	10358771	symptom_106	10358771	0.01524168	18.360457207774743	not_mentioned	0.8451	not_mentioned	correct	ok	not_mentioned	released	option_probability
Clef	imcs21	test	10358771	symptom_107	10358771	0.01524168	18.360457207774743	not_mentioned	0.8462	not_mentioned	correct	ok	not_mentioned	released	option_probability
Clef	imcs21	test	10358771	symptom_108	10358771	0.01524168	18.360457207774743	not_mentioned	0.7254	not_mentioned	correct	ok	not_mentioned	released	option_probability
Clef	imcs21	test	10358771	symptom_109	10358771	0.01524168	18.360457207774743	not_mentioned	0.822	not_mentioned	correct	ok	not_mentioned	released	option_probability
Clef	imcs21	test	10358771	symptom_110	10358771	0.01524168	18.360457207774743	not_mentioned	0.7355	not_mentioned	correct	ok	not_mentioned	released	option_probability
Clef	imcs21	test	10358771	symptom_111	10358771	0.01524168	18.360457207774743	not_mentioned	0.7132000000000001	not_mentioned	correct	ok	not_mentioned	released	option_probability
Clef	imcs21	test	10358771	symptom_112	10358771	0.01524168	18.360457207774743	not_mentioned	0.9633	not_mentioned	correct	ok	not_mentioned	released	option_probability
Clef	imcs21	test	10358771	symptom_113	10358771	0.01524168	18.360457207774743	not_mentioned	0.8014	not_mentioned	correct	ok	not_mentioned	released	option_probability
Clef	imcs21	test	10358771	symptom_114	10358771	0.01524168	18.360457207774743	not_mentioned	0.945	not_mentioned	correct	ok	not_mentioned	released	option_probability
Clef	imcs21	test	10358771	symptom_115	10358771	0.01524168	18.360457207774743	not_mentioned	0.7151	not_mentioned	correct	ok	not_mentioned	released	option_probability
Clef	imcs21	test	10358771	symptom_116	10358771	0.01524168	18.360457207774743	not_mentioned	0.6862	not_mentioned	correct	ok	not_mentioned	released	option_probability
Clef	imcs21	test	10358771	symptom_117	10358771	0.01524168	18.360457207774743	not_mentioned	0.8558	not_mentioned	correct	ok	not_mentioned	released	option_probability
Clef	imcs21	test	10358771	symptom_118	10358771	0.01524168	18.360457207774743	not_mentioned	0.8762	not_mentioned	correct	ok	not_mentioned	released	option_probability
Clef	imcs21	test	10358771	symptom_119	10358771	0.01524168	18.360457207774743	not_mentioned	0.5922	not_mentioned	correct	ok	not_mentioned	released	option_probability
Clef	imcs21	test	10358771	symptom_120	10358771	0.01524168	18.360457207774743	not_mentioned	0.9179	not_mentioned	correct	ok	not_mentioned	released	option_probability
Clef	imcs21	test	10358771	symptom_121	10358771	0.01524168	18.360457207774743	not_mentioned	0.6699	not_mentioned	correct	ok	not_mentioned	released	option_probability
Clef	imcs21	test	10358771	symptom_122	10358771	0.01524168	18.360457207774743	not_mentioned	0.5986	not_mentioned	correct	ok	not_mentioned	released	option_probability
Clef	imcs21	test	10358771	symptom_123	10358771	0.01524168	18.360457207774743	not_mentioned	0.6272	not_mentioned	correct	ok	not_mentioned	released	option_probability
Clef	imcs21	test	10358771	symptom_124	10358771	0.01524168	18.360457207774743	negative	0.5818	not_mentioned	incorrect	ok	not_mentioned	released	option_probability
Clef	imcs21	test	10358771	symptom_125	10358771	0.01524168	18.360457207774743	not_mentioned	0.8792	not_mentioned	correct	ok	not_mentioned	released	option_probability
Clef	imcs21	test	10358771	symptom_126	10358771	0.01524168	18.360457207774743	not_mentioned	0.903	not_mentioned	correct	ok	not_mentioned	released	option_probability
Clef	imcs21	test	10358771	symptom_127	10358771	0.01524168	18.360457207774743	not_mentioned	0.9004	not_mentioned	correct	ok	not_mentioned	released	option_probability
Clef	imcs21	test	10358771	symptom_128	10358771	0.01524168	18.360457207774743	not_mentioned	0.7788	not_mentioned	correct	ok	not_mentioned	released	option_probability
Clef	imcs21	test	10358771	symptom_129	10358771	0.01524168	18.360457207774743	not_mentioned	0.9301	not_mentioned	correct	ok	not_mentioned	released	option_probability
Clef	imcs21	test	10358771	symptom_130	10358771	0.01524168	18.360457207774743	not_mentioned	0.9544	not_mentioned	correct	ok	not_mentioned	released	option_probability
Clef	imcs21	test	10358771	symptom_131	10358771	0.01524168	18.360457207774743	not_mentioned	0.5754	not_mentioned	correct	ok	not_mentioned	released	option_probability
Clef	imcs21	test	10358771	symptom_132	10358771	0.01524168	18.360457207774743	not_mentioned	0.9791	not_mentioned	correct	ok	not_mentioned	released	option_probability
Clef	imcs21	test	10358771	symptom_133	10358771	0.01524168	18.360457207774743	not_mentioned	0.9107	not_mentioned	correct	ok	not_mentioned	released	option_probability
Clef	imcs21	test	10358771	symptom_134	10358771	0.01524168	18.360457207774743	not_mentioned	0.6970000000000001	not_mentioned	correct	ok	not_mentioned	released	option_probability
Clef	imcs21	test	10358771	symptom_135	10358771	0.01524168	18.360457207774743	not_mentioned	0.9023	not_mentioned	correct	ok	not_mentioned	released	option_probability
Clef	imcs21	test	10358771	symptom_136	10358771	0.01524168	18.360457207774743	not_mentioned	0.9555	not_mentioned	correct	ok	not_mentioned	released	option_probability
Clef	imcs21	test	10358771	symptom_137	10358771	0.01524168	18.360457207774743	not_mentioned	0.9476	not_mentioned	correct	ok	not_mentioned	released	option_probability
Clef	imcs21	test	10358771	symptom_138	10358771	0.01524168	18.360457207774743	not_mentioned	0.837	not_mentioned	correct	ok	not_mentioned	released	option_probability
Clef	imcs21	test	10358771	symptom_139	10358771	0.01524168	18.360457207774743	not_mentioned	0.9134	not_mentioned	correct	ok	not_mentioned	released	option_probability
Clef	imcs21	test	10358771	symptom_140	10358771	0.01524168	18.360457207774743	not_mentioned	0.9343	not_mentioned	correct	ok	not_mentioned	released	option_probability
Clef	imcs21	test	10358771	symptom_141	10358771	0.01524168	18.360457207774743	not_mentioned	0.8374	not_mentioned	correct	ok	not_mentioned	released	option_probability
Clef	imcs21	test	10358771	symptom_142	10358771	0.01524168	18.360457207774743	not_mentioned	0.9645	not_mentioned	correct	ok	not_mentioned	released	option_probability
Clef	imcs21	test	10358771	symptom_143	10358771	0.01524168	18.360457207774743	not_mentioned	0.9471	not_mentioned	correct	ok	not_mentioned	released	option_probability
Clef	imcs21	test	10358771	symptom_144	10358771	0.01524168	18.360457207774743	not_mentioned	0.8258	not_mentioned	correct	ok	not_mentioned	released	option_probability
Clef	imcs21	test	10358771	symptom_145	10358771	0.01524168	18.360457207774743	not_mentioned	0.956	not_mentioned	correct	ok	not_mentioned	released	option_probability
Clef	imcs21	test	10358771	symptom_146	10358771	0.01524168	18.360457207774743	not_mentioned	0.8129	not_mentioned	correct	ok	not_mentioned	released	option_probability
Clef	imcs21	test	10358771	symptom_147	10358771	0.01524168	18.360457207774743	not_mentioned	0.7247	not_mentioned	correct	ok	not_mentioned	released	option_probability
Clef	imcs21	test	10358771	symptom_148	10358771	0.01524168	18.360457207774743	not_mentioned	0.8738	not_mentioned	correct	ok	not_mentioned	released	option_probability
Clef	imcs21	test	10358771	symptom_149	10358771	0.01524168	18.360457207774743	not_mentioned	0.8932	not_mentioned	correct	ok	not_mentioned	released	option_probability
Clef	imcs21	test	10358771	symptom_150	10358771	0.01524168	18.360457207774743	not_mentioned	0.9046	not_mentioned	correct	ok	not_mentioned	released	option_probability
Clef	imcs21	test	10358771	symptom_151	10358771	0.01524168	18.360457207774743	not_mentioned	0.9574	not_mentioned	correct	ok	not_mentioned	released	option_probability
Clef	imcs21	test	10358771	symptom_152	10358771	0.01524168	18.360457207774743	not_mentioned	0.9288	not_mentioned	correct	ok	not_mentioned	released	option_probability
Clef	imcs21	test	10358771	symptom_153	10358771	0.01524168	18.360457207774743	not_mentioned	0.8619	not_mentioned	correct	ok	not_mentioned	released	option_probability
Clef	imcs21	test	10358771	symptom_154	10358771	0.01524168	18.360457207774743	not_mentioned	0.8582	not_mentioned	correct	ok	not_mentioned	released	option_probability
Clef	imcs21	test	10358771	symptom_155	10358771	0.01524168	18.360457207774743	not_mentioned	0.8384	not_mentioned	correct	ok	not_mentioned	released	option_probability
Clef	imcs21	test	10358771	symptom_156	10358771	0.01524168	18.360457207774743	not_mentioned	0.7239	not_mentioned	correct	ok	not_mentioned	released	option_probability
Clef	imcs21	test	10358771	symptom_157	10358771	0.01524168	18.360457207774743	not_mentioned	0.9066	not_mentioned	correct	ok	not_mentioned	released	option_probability
Clef	imcs21	test	10358771	symptom_158	10358771	0.01524168	18.360457207774743	not_mentioned	0.7197	not_mentioned	correct	ok	not_mentioned	released	option_probability
Clef	imcs21	test	10358771	symptom_159	10358771	0.01524168	18.360457207774743	not_mentioned	0.8578	not_mentioned	correct	ok	not_mentioned	released	option_probability
Clef	imcs21	test	10358771	symptom_160	10358771	0.01524168	18.360457207774743	not_mentioned	0.8924	not_mentioned	correct	ok	not_mentioned	released	option_probability
Clef	imcs21	test	10358771	symptom_161	10358771	0.01524168	18.360457207774743	not_mentioned	0.7884	not_mentioned	correct	ok	not_mentioned	released	option_probability
Clef	imcs21	test	10358771	symptom_162	10358771	0.01524168	18.360457207774743	not_mentioned	0.942	not_mentioned	correct	ok	not_mentioned	released	option_probability
Clef	imcs21	test	10358771	symptom_163	10358771	0.01524168	18.360457207774743	not_mentioned	0.7231	not_mentioned	correct	ok	not_mentioned	released	option_probability
Clef	imcs21	test	10358771	symptom_164	10358771	0.01524168	18.360457207774743	not_mentioned	0.7853	not_mentioned	correct	ok	not_mentioned	released	option_probability
Clef	imcs21	test	10358771	symptom_165	10358771	0.01524168	18.360457207774743	not_mentioned	0.7849	not_mentioned	correct	ok	not_mentioned	released	option_probability
Clef	imcs21	test	10358771	symptom_166	10358771	0.01524168	18.360457207774743	not_mentioned	0.863	not_mentioned	correct	ok	not_mentioned	released	option_probability
Clef	imcs21	test	10358771	symptom_167	10358771	0.01524168	18.360457207774743	not_mentioned	0.6496	not_mentioned	correct	ok	not_mentioned	released	option_probability
Clef	imcs21	test	10358771	symptom_168	10358771	0.01524168	18.360457207774743	not_mentioned	0.9198	not_mentioned	correct	ok	not_mentioned	released	option_probability
Clef	imcs21	test	10358771	symptom_169	10358771	0.01524168	18.360457207774743	not_mentioned	0.8634	not_mentioned	correct	ok	not_mentioned	released	option_probability
Clef	imcs21	test	10358771	symptom_170	10358771	0.01524168	18.360457207774743	not_mentioned	0.8688	not_mentioned	correct	ok	not_mentioned	released	option_probability
Clef	imcs21	test	10358771	symptom_171	10358771	0.01524168	18.360457207774743	not_mentioned	0.7477	not_mentioned	correct	ok	not_mentioned	released	option_probability
Clef	imcs21	test	10358771	symptom_172	10358771	0.01524168	18.360457207774743	not_mentioned	0.8297	not_mentioned	correct	ok	not_mentioned	released	option_probability
Clef	imcs21	test	10358771	symptom_173	10358771	0.01524168	18.360457207774743	not_mentioned	0.8847	not_mentioned	correct	ok	not_mentioned	released	option_probability
Clef	imcs21	test	10358771	symptom_174	10358771	0.01524168	18.360457207774743	not_mentioned	0.964	not_mentioned	correct	ok	not_mentioned	released	option_probability
Clef	imcs21	test	10358771	symptom_175	10358771	0.01524168	18.360457207774743	not_mentioned	0.7597	not_mentioned	correct	ok	not_mentioned	released	option_probability
Clef	imcs21	test	10358771	symptom_176	10358771	0.01524168	18.360457207774743	not_mentioned	0.9369	not_mentioned	correct	ok	not_mentioned	released	option_probability
Clef	imcs21	test	10358771	symptom_177	10358771	0.01524168	18.360457207774743	not_mentioned	0.8523000000000001	not_mentioned	correct	ok	not_mentioned	released	option_probability
Clef	imcs21	test	10358771	symptom_178	10358771	0.01524168	18.360457207774743	not_mentioned	0.9426	not_mentioned	correct	ok	not_mentioned	released	option_probability
Clef	imcs21	test	10358771	symptom_179	10358771	0.01524168	18.360457207774743	not_mentioned	0.7963	not_mentioned	correct	ok	not_mentioned	released	option_probability
Clef	imcs21	test	10358771	symptom_180	10358771	0.01524168	18.360457207774743	not_mentioned	0.943	not_mentioned	correct	ok	not_mentioned	released	option_probability
Clef	imcs21	test	10358771	symptom_181	10358771	0.01524168	18.360457207774743	not_mentioned	0.7591	not_mentioned	correct	ok	not_mentioned	released	option_probability
Clef	imcs21	test	10358771	symptom_182	10358771	0.01524168	18.360457207774743	not_mentioned	0.9318	not_mentioned	correct	ok	not_mentioned	released	option_probability
Clef	imcs21	test	10358771	symptom_183	10358771	0.01524168	18.360457207774743	not_mentioned	0.9118	not_mentioned	correct	ok	not_mentioned	released	option_probability
Clef	imcs21	test	10358771	symptom_184	10358771	0.01524168	18.360457207774743	not_mentioned	0.9444	not_mentioned	correct	ok	not_mentioned	released	option_probability
Clef	imcs21	test	10358771	symptom_185	10358771	0.01524168	18.360457207774743	not_mentioned	0.6931	not_mentioned	correct	ok	not_mentioned	released	option_probability
Clef	imcs21	test	10358771	symptom_186	10358771	0.01524168	18.360457207774743	not_mentioned	0.9426	not_mentioned	correct	ok	not_mentioned	released	option_probability
Clef	imcs21	test	10358771	symptom_187	10358771	0.01524168	18.360457207774743	not_mentioned	0.9089	not_mentioned	correct	ok	not_mentioned	released	option_probability
Clef	imcs21	test	10358771	symptom_188	10358771	0.01524168	18.360457207774743	not_mentioned	0.9472	not_mentioned	correct	ok	not_mentioned	released	option_probability
Clef	imcs21	test	10358771	symptom_189	10358771	0.01524168	18.360457207774743	not_mentioned	0.8686	not_mentioned	correct	ok	not_mentioned	released	option_probability
Clef	imcs21	test	10358771	symptom_190	10358771	0.01524168	18.360457207774743	not_mentioned	0.8715	not_mentioned	correct	ok	not_mentioned	released	option_probability
Clef	imcs21	test	10358771	symptom_191	10358771	0.01524168	18.360457207774743	not_mentioned	0.9242	not_mentioned	correct	ok	not_mentioned	released	option_probability
Clef	imcs21	test	10358771	symptom_192	10358771	0.01524168	18.360457207774743	not_mentioned	0.8652	not_mentioned	correct	ok	not_mentioned	released	option_probability
Clef	imcs21	test	10358771	symptom_193	10358771	0.01524168	18.360457207774743	not_mentioned	0.9792	not_mentioned	correct	ok	not_mentioned	released	option_probability
Clef	imcs21	test	10358771	symptom_194	10358771	0.01524168	18.360457207774743	not_mentioned	0.9729	not_mentioned	correct	ok	not_mentioned	released	option_probability
Clef	imcs21	test	10358771	symptom_195	10358771	0.01524168	18.360457207774743	not_mentioned	0.976	not_mentioned	correct	ok	not_mentioned	released	option_probability
Clef	imcs21	test	10358771	symptom_196	10358771	0.01524168	18.360457207774743	not_mentioned	0.9826	not_mentioned	correct	ok	not_mentioned	released	option_probability
Clef	imcs21	test	10358771	symptom_197	10358771	0.01524168	18.360457207774743	not_mentioned	0.9708	not_mentioned	correct	ok	not_mentioned	released	option_probability
Clef	imcs21	test	10358771	symptom_198	10358771	0.01524168	18.360457207774743	not_mentioned	0.9796	not_mentioned	correct	ok	not_mentioned	released	option_probability
Clef	imcs21	test	10358771	symptom_199	10358771	0.01524168	18.360457207774743	not_mentioned	0.9673	not_mentioned	correct	ok	not_mentioned	released	option_probability
Clef	imcs21	test	10358771	symptom_200	10358771	0.01524168	18.360457207774743	not_mentioned	0.9619	not_mentioned	correct	ok	not_mentioned	released	option_probability
Clef	imcs21	test	10358771	symptom_201	10358771	0.01524168	18.360457207774743	not_mentioned	0.9558	not_mentioned	correct	ok	not_mentioned	released	option_probability
Clef	imcs21	test	10358771	symptom_202	10358771	0.01524168	18.360457207774743	not_mentioned	0.858	not_mentioned	correct	ok	not_mentioned	released	option_probability
Clef	imcs21	test	10358771	symptom_203	10358771	0.01524168	18.360457207774743	not_mentioned	0.9663	not_mentioned	correct	ok	not_mentioned	released	option_probability
Clef	imcs21	test	10358771	symptom_204	10358771	0.01524168	18.360457207774743	not_mentioned	0.9771	not_mentioned	correct	ok	not_mentioned	released	option_probability
Clef	imcs21	test	10358771	symptom_205	10358771	0.01524168	18.360457207774743	not_mentioned	0.9609	not_mentioned	correct	ok	not_mentioned	released	option_probability
Clef	imcs21	test	10358771	symptom_206	10358771	0.01524168	18.360457207774743	not_mentioned	0.9272	not_mentioned	correct	ok	not_mentioned	released	option_probability
Clef	imcs21	test	10358771	symptom_207	10358771	0.01524168	18.360457207774743	not_mentioned	0.9714	not_mentioned	correct	ok	not_mentioned	released	option_probability
Clef	imcs21	test	10358771	symptom_208	10358771	0.01524168	18.360457207774743	not_mentioned	0.9663	not_mentioned	correct	ok	not_mentioned	released	option_probability
Clef	imcs21	test	10358771	symptom_209	10358771	0.01524168	18.360457207774743	not_mentioned	0.9537	not_mentioned	correct	ok	not_mentioned	released	option_probability
Clef	imcs21	test	10358771	symptom_210	10358771	0.01524168	18.360457207774743	not_mentioned	0.9629	not_mentioned	correct	ok	not_mentioned	released	option_probability
Clef	imcs21	test	10358771	symptom_211	10358771	0.01524168	18.360457207774743	not_mentioned	0.942	not_mentioned	correct	ok	not_mentioned	released	option_probability
Clef	imcs21	test	10358771	symptom_212	10358771	0.01524168	18.360457207774743	not_mentioned	0.9551	not_mentioned	correct	ok	not_mentioned	released	option_probability
Clef	imcs21	test	10358771	symptom_213	10358771	0.01524168	18.360457207774743	not_mentioned	0.9453	not_mentioned	correct	ok	not_mentioned	released	option_probability
Clef	imcs21	test	10358771	symptom_214	10358771	0.01524168	18.360457207774743	not_mentioned	0.9042	not_mentioned	correct	ok	not_mentioned	released	option_probability
Clef	imcs21	test	10358771	symptom_215	10358771	0.01524168	18.360457207774743	not_mentioned	0.95	not_mentioned	correct	ok	not_mentioned	released	option_probability
Clef	imcs21	test	10358771	symptom_216	10358771	0.01524168	18.360457207774743	not_mentioned	0.9636	not_mentioned	correct	ok	not_mentioned	released	option_probability
Clef	imcs21	test	10358771	symptom_217	10358771	0.01524168	18.360457207774743	not_mentioned	0.9568	not_mentioned	correct	ok	not_mentioned	released	option_probability
Clef	imcs21	test	10358771	symptom_218	10358771	0.01524168	18.360457207774743	not_mentioned	0.9604	not_mentioned	correct	ok	not_mentioned	released	option_probability
Clef	imcs21	test	10358771	symptom_219	10358771	0.01524168	18.360457207774743	not_mentioned	0.9619	not_mentioned	correct	ok	not_mentioned	released	option_probability
Clef	imcs21	test	10358771	symptom_220	10358771	0.01524168	18.360457207774743	not_mentioned	0.9652	not_mentioned	correct	ok	not_mentioned	released	option_probability
Clef	imcs21	test	10358771	symptom_221	10358771	0.01524168	18.360457207774743	not_mentioned	0.9487	not_mentioned	correct	ok	not_mentioned	released	option_probability
Clef	imcs21	test	10358771	symptom_222	10358771	0.01524168	18.360457207774743	not_mentioned	0.9105	not_mentioned	correct	ok	not_mentioned	released	option_probability
Clef	imcs21	test	10358771	symptom_223	10358771	0.01524168	18.360457207774743	not_mentioned	0.9566	not_mentioned	correct	ok	not_mentioned	released	option_probability
Clef	imcs21	test	10358771	symptom_224	10358771	0.01524168	18.360457207774743	not_mentioned	0.9333	not_mentioned	correct	ok	not_mentioned	released	option_probability
Clef	imcs21	test	10358771	symptom_225	10358771	0.01524168	18.360457207774743	not_mentioned	0.9059	not_mentioned	correct	ok	not_mentioned	released	option_probability
Clef	imcs21	test	10358771	symptom_226	10358771	0.01524168	18.360457207774743	not_mentioned	0.8913	not_mentioned	correct	ok	not_mentioned	released	option_probability
Clef	imcs21	test	10358771	symptom_227	10358771	0.01524168	18.360457207774743	not_mentioned	0.8996	not_mentioned	correct	ok	not_mentioned	released	option_probability
Clef	imcs21	test	10358771	symptom_228	10358771	0.01524168	18.360457207774743	not_mentioned	0.9301	not_mentioned	correct	ok	not_mentioned	released	option_probability
Clef	imcs21	test	10358771	symptom_229	10358771	0.01524168	18.360457207774743	not_mentioned	0.9677	not_mentioned	correct	ok	not_mentioned	released	option_probability
Clef	imcs21	test	10358771	symptom_230	10358771	0.01524168	18.360457207774743	not_mentioned	0.9399	not_mentioned	correct	ok	not_mentioned	released	option_probability
Clef	imcs21	test	10358771	symptom_231	10358771	0.01524168	18.360457207774743	not_mentioned	0.9477	not_mentioned	correct	ok	not_mentioned	released	option_probability
Clef	imcs21	test	10358771	symptom_232	10358771	0.01524168	18.360457207774743	not_mentioned	0.9089	not_mentioned	correct	ok	not_mentioned	released	option_probability
Clef	imcs21	test	10358771	symptom_233	10358771	0.01524168	18.360457207774743	not_mentioned	0.9081	not_mentioned	correct	ok	not_mentioned	released	option_probability
Clef	imcs21	test	10358771	symptom_234	10358771	0.01524168	18.360457207774743	not_mentioned	0.9484	not_mentioned	correct	ok	not_mentioned	released	option_probability
Clef	imcs21	test	10358771	symptom_235	10358771	0.01524168	18.360457207774743	not_mentioned	0.9441	not_mentioned	correct	ok	not_mentioned	released	option_probability
Clef	imcs21	test	10358771	symptom_236	10358771	0.01524168	18.360457207774743	not_mentioned	0.9142	not_mentioned	correct	ok	not_mentioned	released	option_probability
Clef	imcs21	test	10358771	symptom_237	10358771	0.01524168	18.360457207774743	not_mentioned	0.8999	not_mentioned	correct	ok	not_mentioned	released	option_probability
Clef	imcs21	test	10358771	symptom_238	10358771	0.01524168	18.360457207774743	not_mentioned	0.9337	not_mentioned	correct	ok	not_mentioned	released	option_probability
Clef	imcs21	test	10358771	symptom_239	10358771	0.01524168	18.360457207774743	not_mentioned	0.9161	not_mentioned	correct	ok	not_mentioned	released	option_probability
Clef	imcs21	test	10358771	symptom_240	10358771	0.01524168	18.360457207774743	not_mentioned	0.9729	not_mentioned	correct	ok	not_mentioned	released	option_probability
Clef	imcs21	test	10358771	symptom_241	10358771	0.01524168	18.360457207774743	not_mentioned	0.9392	not_mentioned	correct	ok	not_mentioned	released	option_probability
Clef	imcs21	test	10358771	symptom_242	10358771	0.01524168	18.360457207774743	not_mentioned	0.959	not_mentioned	correct	ok	not_mentioned	released	option_probability
Clef	imcs21	test	10358771	symptom_243	10358771	0.01524168	18.360457207774743	not_mentioned	0.8899	not_mentioned	correct	ok	not_mentioned	released	option_probability
Clef	imcs21	test	10358771	symptom_244	10358771	0.01524168	18.360457207774743	not_mentioned	0.9485	not_mentioned	correct	ok	not_mentioned	released	option_probability
Clef	imcs21	test	10358771	symptom_245	10358771	0.01524168	18.360457207774743	not_mentioned	0.9119	not_mentioned	correct	ok	not_mentioned	released	option_probability
Clef	imcs21	test	10358771	symptom_246	10358771	0.01524168	18.360457207774743	not_mentioned	0.9331	not_mentioned	correct	ok	not_mentioned	released	option_probability
Clef	imcs21	test	10358771	symptom_247	10358771	0.01524168	18.360457207774743	not_mentioned	0.969	not_mentioned	correct	ok	not_mentioned	released	option_probability
Clef	imcs21	test	10358771	symptom_248	10358771	0.01524168	18.360457207774743	not_mentioned	0.9639	not_mentioned	correct	ok	not_mentioned	released	option_probability
Clef	imcs21	test	10358771	symptom_249	10358771	0.01524168	18.360457207774743	not_mentioned	0.9709	not_mentioned	correct	ok	not_mentioned	released	option_probability
Clef	imcs21	test	10358771	symptom_250	10358771	0.01524168	18.360457207774743	not_mentioned	0.908	not_mentioned	correct	ok	not_mentioned	released	option_probability
Clef	imcs21	test	10358771	symptom_251	10358771	0.01524168	18.360457207774743	not_mentioned	0.9703	not_mentioned	correct	ok	not_mentioned	released	option_probability
Clef	imcs21	test	10358771	symptom_252	10358771	0.01524168	18.360457207774743	not_mentioned	0.9494	not_mentioned	correct	ok	not_mentioned	released	option_probability
Clef	imcs21	test	10358771	symptom_253	10358771	0.01524168	18.360457207774743	not_mentioned	0.9696	not_mentioned	correct	ok	not_mentioned	released	option_probability
Clef	imcs21	test	10358771	symptom_254	10358771	0.01524168	18.360457207774743	not_mentioned	0.9423	not_mentioned	correct	ok	not_mentioned	released	option_probability
Clef	imcs21	test	10358771	symptom_255	10358771	0.01524168	18.360457207774743	not_mentioned	0.9612	not_mentioned	correct	ok	not_mentioned	released	option_probability
Clef	imcs21	test	10358771	symptom_256	10358771	0.01524168	18.360457207774743	not_mentioned	0.866	not_mentioned	correct	ok	not_mentioned	released	option_probability
Clef	imcs21	test	10358771	symptom_257	10358771	0.01524168	18.360457207774743	not_mentioned	0.9799	not_mentioned	correct	ok	not_mentioned	released	option_probability
Clef	imcs21	test	10358771	symptom_258	10358771	0.01524168	18.360457207774743	not_mentioned	0.9764	not_mentioned	correct	ok	not_mentioned	released	option_probability
Clef	imcs21	test	10358771	symptom_259	10358771	0.01524168	18.360457207774743	not_mentioned	0.9593	not_mentioned	correct	ok	not_mentioned	released	option_probability
Clef	imcs21	test	10358771	symptom_260	10358771	0.01524168	18.360457207774743	not_mentioned	0.9574	not_mentioned	correct	ok	not_mentioned	released	option_probability
Clef	imcs21	test	10358771	symptom_261	10358771	0.01524168	18.360457207774743	not_mentioned	0.9134	not_mentioned	correct	ok	not_mentioned	released	option_probability
Clef	imcs21	test	10358771	symptom_262	10358771	0.01524168	18.360457207774743	not_mentioned	0.968	not_mentioned	correct	ok	not_mentioned	released	option_probability
Clef	imcs21	test	10358771	symptom_263	10358771	0.01524168	18.360457207774743	not_mentioned	0.9421	not_mentioned	correct	ok	not_mentioned	released	option_probability
Clef	imcs21	test	10358771	symptom_264	10358771	0.01524168	18.360457207774743	not_mentioned	0.9431	not_mentioned	correct	ok	not_mentioned	released	option_probability
Clef	imcs21	test	10358771	symptom_265	10358771	0.01524168	18.360457207774743	not_mentioned	0.9349	not_mentioned	correct	ok	not_mentioned	released	option_probability
Clef	imcs21	test	10358771	symptom_266	10358771	0.01524168	18.360457207774743	not_mentioned	0.9716	not_mentioned	correct	ok	not_mentioned	released	option_probability
Clef	imcs21	test	10358771	symptom_267	10358771	0.01524168	18.360457207774743	not_mentioned	0.9494	not_mentioned	correct	ok	not_mentioned	released	option_probability
Clef	imcs21	test	10358771	symptom_268	10358771	0.01524168	18.360457207774743	not_mentioned	0.95	not_mentioned	correct	ok	not_mentioned	released	option_probability
Clef	imcs21	test	10358771	symptom_269	10358771	0.01524168	18.360457207774743	not_mentioned	0.887	not_mentioned	correct	ok	not_mentioned	released	option_probability
Clef	imcs21	test	10358771	symptom_270	10358771	0.01524168	18.360457207774743	not_mentioned	0.8876	not_mentioned	correct	ok	not_mentioned	released	option_probability
Clef	imcs21	test	10358771	symptom_271	10358771	0.01524168	18.360457207774743	not_mentioned	0.8941	not_mentioned	correct	ok	not_mentioned	released	option_probability
Clef	imcs21	test	10358771	symptom_272	10358771	0.01524168	18.360457207774743	not_mentioned	0.9567	not_mentioned	correct	ok	not_mentioned	released	option_probability
Clef	imcs21	test	10358771	symptom_273	10358771	0.01524168	18.360457207774743	not_mentioned	0.9249	not_mentioned	correct	ok	not_mentioned	released	option_probability
Clef	imcs21	test	10358771	symptom_274	10358771	0.01524168	18.360457207774743	not_mentioned	0.9505	not_mentioned	correct	ok	not_mentioned	released	option_probability
Clef	imcs21	test	10358771	symptom_275	10358771	0.01524168	18.360457207774743	not_mentioned	0.9116	not_mentioned	correct	ok	not_mentioned	released	option_probability
Clef	imcs21	test	10358771	symptom_276	10358771	0.01524168	18.360457207774743	not_mentioned	0.9732	not_mentioned	correct	ok	not_mentioned	released	option_probability
Clef	imcs21	test	10358771	symptom_277	10358771	0.01524168	18.360457207774743	not_mentioned	0.9318	not_mentioned	correct	ok	not_mentioned	released	option_probability
Clef	imcs21	test	10358771	symptom_278	10358771	0.01524168	18.360457207774743	not_mentioned	0.8728	not_mentioned	correct	ok	not_mentioned	released	option_probability
Clef	imcs21	test	10358771	symptom_279	10358771	0.01524168	18.360457207774743	not_mentioned	0.9605	not_mentioned	correct	ok	not_mentioned	released	option_probability
Clef	imcs21	test	10358771	symptom_280	10358771	0.01524168	18.360457207774743	not_mentioned	0.9403	not_mentioned	correct	ok	not_mentioned	released	option_probability
Clef	imcs21	test	10358771	symptom_281	10358771	0.01524168	18.360457207774743	not_mentioned	0.9533	not_mentioned	correct	ok	not_mentioned	released	option_probability
Clef	imcs21	test	10358771	symptom_282	10358771	0.01524168	18.360457207774743	not_mentioned	0.9337	not_mentioned	correct	ok	not_mentioned	released	option_probability
Clef	imcs21	test	10358771	symptom_283	10358771	0.01524168	18.360457207774743	not_mentioned	0.8805	not_mentioned	correct	ok	not_mentioned	released	option_probability
Clef	imcs21	test	10358771	symptom_284	10358771	0.01524168	18.360457207774743	not_mentioned	0.9143	not_mentioned	correct	ok	not_mentioned	released	option_probability
Clef	imcs21	test	10358771	symptom_285	10358771	0.01524168	18.360457207774743	not_mentioned	0.8655	not_mentioned	correct	ok	not_mentioned	released	option_probability
Clef	imcs21	test	10358771	symptom_286	10358771	0.01524168	18.360457207774743	not_mentioned	0.9663	not_mentioned	correct	ok	not_mentioned	released	option_probability
Clef	imcs21	test	10358771	symptom_287	10358771	0.01524168	18.360457207774743	not_mentioned	0.9471	not_mentioned	correct	ok	not_mentioned	released	option_probability
Clef	imcs21	test	10358771	symptom_288	10358771	0.01524168	18.360457207774743	not_mentioned	0.9111	not_mentioned	correct	ok	not_mentioned	released	option_probability
Clef	imcs21	test	10358771	symptom_289	10358771	0.01524168	18.360457207774743	not_mentioned	0.905	not_mentioned	correct	ok	not_mentioned	released	option_probability
Clef	imcs21	test	10358771	symptom_290	10358771	0.01524168	18.360457207774743	not_mentioned	0.9198	not_mentioned	correct	ok	not_mentioned	released	option_probability
Clef	imcs21	test	10358771	symptom_291	10358771	0.01524168	18.360457207774743	not_mentioned	0.9182	not_mentioned	correct	ok	not_mentioned	released	option_probability
Clef	imcs21	test	10358771	symptom_292	10358771	0.01524168	18.360457207774743	not_mentioned	0.7807	not_mentioned	correct	ok	not_mentioned	released	option_probability
Clef	imcs21	test	10358771	symptom_293	10358771	0.01524168	18.360457207774743	not_mentioned	0.9429	not_mentioned	correct	ok	not_mentioned	released	option_probability
Clef	imcs21	test	10358771	symptom_294	10358771	0.01524168	18.360457207774743	not_mentioned	0.9293	not_mentioned	correct	ok	not_mentioned	released	option_probability
Clef	imcs21	test	10358771	symptom_295	10358771	0.01524168	18.360457207774743	not_mentioned	0.9595	not_mentioned	correct	ok	not_mentioned	released	option_probability
Clef	imcs21	test	10358771	symptom_296	10358771	0.01524168	18.360457207774743	not_mentioned	0.9624	not_mentioned	correct	ok	not_mentioned	released	option_probability
Clef	imcs21	test	10358771	symptom_297	10358771	0.01524168	18.360457207774743	not_mentioned	0.9517	not_mentioned	correct	ok	not_mentioned	released	option_probability
Clef	imcs21	test	10358771	symptom_298	10358771	0.01524168	18.360457207774743	not_mentioned	0.9297	not_mentioned	correct	ok	not_mentioned	released	option_probability
Clef	imcs21	test	10358771	symptom_299	10358771	0.01524168	18.360457207774743	not_mentioned	0.9382	not_mentioned	correct	ok	not_mentioned	released	option_probability
Clef	imcs21	test	10358771	symptom_300	10358771	0.01524168	18.360457207774743	not_mentioned	0.9145	not_mentioned	correct	ok	not_mentioned	released	option_probability
Clef	imcs21	test	10358771	symptom_301	10358771	0.01524168	18.360457207774743	not_mentioned	0.9153	not_mentioned	correct	ok	not_mentioned	released	option_probability
Clef	imcs21	test	10358771	symptom_302	10358771	0.01524168	18.360457207774743	not_mentioned	0.9098	not_mentioned	correct	ok	not_mentioned	released	option_probability
Clef	imcs21	test	10358771	symptom_303	10358771	0.01524168	18.360457207774743	not_mentioned	0.9473	not_mentioned	correct	ok	not_mentioned	released	option_probability
Clef	imcs21	test	10358771	symptom_304	10358771	0.01524168	18.360457207774743	not_mentioned	0.8802	not_mentioned	correct	ok	not_mentioned	released	option_probability
Clef	imcs21	test	10358771	symptom_305	10358771	0.01524168	18.360457207774743	not_mentioned	0.8963	not_mentioned	correct	ok	not_mentioned	released	option_probability
Clef	imcs21	test	10358771	symptom_306	10358771	0.01524168	18.360457207774743	not_mentioned	0.8543	not_mentioned	correct	ok	not_mentioned	released	option_probability
Clef	imcs21	test	10358771	symptom_307	10358771	0.01524168	18.360457207774743	not_mentioned	0.7283	not_mentioned	correct	ok	not_mentioned	released	option_probability
Clef	imcs21	test	10358771	symptom_308	10358771	0.01524168	18.360457207774743	not_mentioned	0.9412	not_mentioned	correct	ok	not_mentioned	released	option_probability
Clef	imcs21	test	10358771	symptom_309	10358771	0.01524168	18.360457207774743	not_mentioned	0.8851	not_mentioned	correct	ok	not_mentioned	released	option_probability
Clef	imcs21	test	10358771	symptom_310	10358771	0.01524168	18.360457207774743	not_mentioned	0.8693	not_mentioned	correct	ok	not_mentioned	released	option_probability
Clef	imcs21	test	10358771	symptom_311	10358771	0.01524168	18.360457207774743	not_mentioned	0.9443	not_mentioned	correct	ok	not_mentioned	released	option_probability
Clef	imcs21	test	10358771	symptom_312	10358771	0.01524168	18.360457207774743	not_mentioned	0.9569	not_mentioned	correct	ok	not_mentioned	released	option_probability
Clef	imcs21	test	10358771	symptom_313	10358771	0.01524168	18.360457207774743	not_mentioned	0.9241	not_mentioned	correct	ok	not_mentioned	released	option_probability
Clef	imcs21	test	10358771	symptom_314	10358771	0.01524168	18.360457207774743	not_mentioned	0.9544	not_mentioned	correct	ok	not_mentioned	released	option_probability
Clef	imcs21	test	10358771	symptom_315	10358771	0.01524168	18.360457207774743	not_mentioned	0.8585	not_mentioned	correct	ok	not_mentioned	released	option_probability
Clef	imcs21	test	10358771	symptom_316	10358771	0.01524168	18.360457207774743	not_mentioned	0.8103	not_mentioned	correct	ok	not_mentioned	released	option_probability
Clef	imcs21	test	10358771	symptom_317	10358771	0.01524168	18.360457207774743	not_mentioned	0.8591	not_mentioned	correct	ok	not_mentioned	released	option_probability
Clef	imcs21	test	10358771	symptom_318	10358771	0.01524168	18.360457207774743	not_mentioned	0.9615	not_mentioned	correct	ok	not_mentioned	released	option_probability
Clef	imcs21	test	10358771	symptom_319	10358771	0.01524168	18.360457207774743	not_mentioned	0.603	not_mentioned	correct	ok	not_mentioned	released	option_probability
Clef	imcs21	test	10358771	symptom_320	10358771	0.01524168	18.360457207774743	not_mentioned	0.7495	not_mentioned	correct	ok	not_mentioned	released	option_probability
Clef	imcs21	test	10358771	symptom_321	10358771	0.01524168	18.360457207774743	not_mentioned	0.9387	not_mentioned	correct	ok	not_mentioned	released	option_probability
Clef	imcs21	test	10358771	symptom_322	10358771	0.01524168	18.360457207774743	not_mentioned	0.9638	not_mentioned	correct	ok	not_mentioned	released	option_probability
Clef	imcs21	test	10358771	symptom_323	10358771	0.01524168	18.360457207774743	not_mentioned	0.9312	not_mentioned	correct	ok	not_mentioned	released	option_probability
Clef	imcs21	test	10358771	symptom_324	10358771	0.01524168	18.360457207774743	not_mentioned	0.97	not_mentioned	correct	ok	not_mentioned	released	option_probability
Clef	imcs21	test	10358771	symptom_325	10358771	0.01524168	18.360457207774743	not_mentioned	0.9647	not_mentioned	correct	ok	not_mentioned	released	option_probability
Clef	imcs21	test	10358771	symptom_326	10358771	0.01524168	18.360457207774743	not_mentioned	0.9011	not_mentioned	correct	ok	not_mentioned	released	option_probability
Clef	imcs21	test	10358771	symptom_327	10358771	0.01524168	18.360457207774743	not_mentioned	0.9001	not_mentioned	correct	ok	not_mentioned	released	option_probability
Clef	imcs21	test	10358771	symptom_328	10358771	0.01524168	18.360457207774743	not_mentioned	0.8539	not_mentioned	correct	ok	not_mentioned	released	option_probability
Clef	imcs21	test	10358771	symptom_329	10358771	0.01524168	18.360457207774743	not_mentioned	0.9408	not_mentioned	correct	ok	not_mentioned	released	option_probability
Clef	imcs21	test	10358771	symptom_330	10358771	0.01524168	18.360457207774743	not_mentioned	0.9037	not_mentioned	correct	ok	not_mentioned	released	option_probability
Clef	imcs21	test	10358802	symptom_000	10358802	0.01514088	18.03630791604519	not_mentioned	0.6619	not_mentioned	correct	ok	not_mentioned	released	option_probability
Clef	imcs21	test	10358802	symptom_001	10358802	0.01514088	18.03630791604519	not_mentioned	0.9238	not_mentioned	correct	ok	not_mentioned	released	option_probability
Clef	imcs21	test	10358802	symptom_002	10358802	0.01514088	18.03630791604519	not_mentioned	0.9111	not_mentioned	correct	ok	not_mentioned	released	option_probability
Clef	imcs21	test	10358802	symptom_003	10358802	0.01514088	18.03630791604519	not_mentioned	0.9493	not_mentioned	correct	ok	not_mentioned	released	option_probability
Clef	imcs21	test	10358802	symptom_004	10358802	0.01514088	18.03630791604519	uncertain	0.3689	not_mentioned	incorrect	ok	not_mentioned	released	option_probability
Clef	imcs21	test	10358802	symptom_005	10358802	0.01514088	18.03630791604519	not_mentioned	0.9396	not_mentioned	correct	ok	not_mentioned	released	option_probability
Clef	imcs21	test	10358802	symptom_006	10358802	0.01514088	18.03630791604519	not_mentioned	0.826	not_mentioned	correct	ok	not_mentioned	released	option_probability
Clef	imcs21	test	10358802	symptom_007	10358802	0.01514088	18.03630791604519	not_mentioned	0.9211	not_mentioned	correct	ok	not_mentioned	released	option_probability
Clef	imcs21	test	10358802	symptom_008	10358802	0.01514088	18.03630791604519	positive	0.5931	positive	correct	ok	positive	released	option_probability
Clef	imcs21	test	10358802	symptom_009	10358802	0.01514088	18.03630791604519	not_mentioned	0.9138	not_mentioned	correct	ok	not_mentioned	released	option_probability
Clef	imcs21	test	10358802	symptom_010	10358802	0.01514088	18.03630791604519	uncertain	0.6357	uncertain	correct	ok	uncertain	released	option_probability
Clef	imcs21	test	10358802	symptom_011	10358802	0.01514088	18.03630791604519	not_mentioned	0.7074	not_mentioned	correct	ok	not_mentioned	released	option_probability
Clef	imcs21	test	10358802	symptom_012	10358802	0.01514088	18.03630791604519	not_mentioned	0.8669	not_mentioned	correct	ok	not_mentioned	released	option_probability
Clef	imcs21	test	10358802	symptom_013	10358802	0.01514088	18.03630791604519	not_mentioned	0.9272	not_mentioned	correct	ok	not_mentioned	released	option_probability
Clef	imcs21	test	10358802	symptom_014	10358802	0.01514088	18.03630791604519	not_mentioned	0.9128000000000001	not_mentioned	correct	ok	not_mentioned	released	option_probability
Clef	imcs21	test	10358802	symptom_015	10358802	0.01514088	18.03630791604519	not_mentioned	0.9046	not_mentioned	correct	ok	not_mentioned	released	option_probability
Clef	imcs21	test	10358802	symptom_016	10358802	0.01514088	18.03630791604519	not_mentioned	0.8146	not_mentioned	correct	ok	not_mentioned	released	option_probability
Clef	imcs21	test	10358802	symptom_017	10358802	0.01514088	18.03630791604519	not_mentioned	0.9544	not_mentioned	correct	ok	not_mentioned	released	option_probability
Clef	imcs21	test	10358802	symptom_018	10358802	0.01514088	18.03630791604519	positive	0.9335	positive	correct	ok	positive	released	option_probability
Clef	imcs21	test	10358802	symptom_019	10358802	0.01514088	18.03630791604519	not_mentioned	0.9211	not_mentioned	correct	ok	not_mentioned	released	option_probability
Clef	imcs21	test	10358802	symptom_020	10358802	0.01514088	18.03630791604519	negative	0.5182	not_mentioned	incorrect	ok	not_mentioned	released	option_probability
Clef	imcs21	test	10358802	symptom_021	10358802	0.01514088	18.03630791604519	not_mentioned	0.8714	not_mentioned	correct	ok	not_mentioned	released	option_probability
Clef	imcs21	test	10358802	symptom_022	10358802	0.01514088	18.03630791604519	not_mentioned	0.9235	not_mentioned	correct	ok	not_mentioned	released	option_probability
Clef	imcs21	test	10358802	symptom_023	10358802	0.01514088	18.03630791604519	not_mentioned	0.7938	not_mentioned	correct	ok	not_mentioned	released	option_probability
Clef	imcs21	test	10358802	symptom_024	10358802	0.01514088	18.03630791604519	not_mentioned	0.7132000000000001	not_mentioned	correct	ok	not_mentioned	released	option_probability
Clef	imcs21	test	10358802	symptom_025	10358802	0.01514088	18.03630791604519	not_mentioned	0.8154	not_mentioned	correct	ok	not_mentioned	released	option_probability
Clef	imcs21	test	10358802	symptom_026	10358802	0.01514088	18.03630791604519	not_mentioned	0.9482	not_mentioned	correct	ok	not_mentioned	released	option_probability
Clef	imcs21	test	10358802	symptom_027	10358802	0.01514088	18.03630791604519	uncertain	0.4132	uncertain	correct	ok	uncertain	released	option_probability
Clef	imcs21	test	10358802	symptom_028	10358802	0.01514088	18.03630791604519	not_mentioned	0.8881	not_mentioned	correct	ok	not_mentioned	released	option_probability
Clef	imcs21	test	10358802	symptom_029	10358802	0.01514088	18.03630791604519	positive	0.9538	positive	correct	ok	positive	released	option_probability
Clef	imcs21	test	10358802	symptom_030	10358802	0.01514088	18.03630791604519	not_mentioned	0.895	not_mentioned	correct	ok	not_mentioned	released	option_probability
Clef	imcs21	test	10358802	symptom_031	10358802	0.01514088	18.03630791604519	not_mentioned	0.4977	not_mentioned	correct	ok	not_mentioned	released	option_probability
Clef	imcs21	test	10358802	symptom_032	10358802	0.01514088	18.03630791604519	not_mentioned	0.5238	not_mentioned	correct	ok	not_mentioned	released	option_probability
Clef	imcs21	test	10358802	symptom_033	10358802	0.01514088	18.03630791604519	not_mentioned	0.8995	not_mentioned	correct	ok	not_mentioned	released	option_probability
Clef	imcs21	test	10358802	symptom_034	10358802	0.01514088	18.03630791604519	not_mentioned	0.9373	not_mentioned	correct	ok	not_mentioned	released	option_probability
Clef	imcs21	test	10358802	symptom_035	10358802	0.01514088	18.03630791604519	not_mentioned	0.9215	not_mentioned	correct	ok	not_mentioned	released	option_probability
Clef	imcs21	test	10358802	symptom_036	10358802	0.01514088	18.03630791604519	not_mentioned	0.6299	not_mentioned	correct	ok	not_mentioned	released	option_probability
Clef	imcs21	test	10358802	symptom_037	10358802	0.01514088	18.03630791604519	not_mentioned	0.7256	not_mentioned	correct	ok	not_mentioned	released	option_probability
Clef	imcs21	test	10358802	symptom_038	10358802	0.01514088	18.03630791604519	not_mentioned	0.6413	not_mentioned	correct	ok	not_mentioned	released	option_probability
Clef	imcs21	test	10358802	symptom_039	10358802	0.01514088	18.03630791604519	not_mentioned	0.6202	not_mentioned	correct	ok	not_mentioned	released	option_probability
Clef	imcs21	test	10358802	symptom_040	10358802	0.01514088	18.03630791604519	not_mentioned	0.9193	not_mentioned	correct	ok	not_mentioned	released	option_probability
Clef	imcs21	test	10358802	symptom_041	10358802	0.01514088	18.03630791604519	not_mentioned	0.8954	not_mentioned	correct	ok	not_mentioned	released	option_probability
Clef	imcs21	test	10358802	symptom_042	10358802	0.01514088	18.03630791604519	not_mentioned	0.8726	not_mentioned	correct	ok	not_mentioned	released	option_probability
Clef	imcs21	test	10358802	symptom_043	10358802	0.01514088	18.03630791604519	not_mentioned	0.8816	not_mentioned	correct	ok	not_mentioned	released	option_probability
Clef	imcs21	test	10358802	symptom_044	10358802	0.01514088	18.03630791604519	not_mentioned	0.8171	not_mentioned	correct	ok	not_mentioned	released	option_probability
Clef	imcs21	test	10358802	symptom_045	10358802	0.01514088	18.03630791604519	not_mentioned	0.8614	not_mentioned	correct	ok	not_mentioned	released	option_probability
Clef	imcs21	test	10358802	symptom_046	10358802	0.01514088	18.03630791604519	not_mentioned	0.6463	not_mentioned	correct	ok	not_mentioned	released	option_probability
Clef	imcs21	test	10358802	symptom_047	10358802	0.01514088	18.03630791604519	not_mentioned	0.8449	not_mentioned	correct	ok	not_mentioned	released	option_probability
Clef	imcs21	test	10358802	symptom_048	10358802	0.01514088	18.03630791604519	not_mentioned	0.8594	not_mentioned	correct	ok	not_mentioned	released	option_probability
Clef	imcs21	test	10358802	symptom_049	10358802	0.01514088	18.03630791604519	not_mentioned	0.8944	not_mentioned	correct	ok	not_mentioned	released	option_probability
Clef	imcs21	test	10358802	symptom_050	10358802	0.01514088	18.03630791604519	not_mentioned	0.7974	not_mentioned	correct	ok	not_mentioned	released	option_probability
Clef	imcs21	test	10358802	symptom_051	10358802	0.01514088	18.03630791604519	not_mentioned	0.921	not_mentioned	correct	ok	not_mentioned	released	option_probability
Clef	imcs21	test	10358802	symptom_052	10358802	0.01514088	18.03630791604519	not_mentioned	0.888	not_mentioned	correct	ok	not_mentioned	released	option_probability
Clef	imcs21	test	10358802	symptom_053	10358802	0.01514088	18.03630791604519	not_mentioned	0.5272	not_mentioned	correct	ok	not_mentioned	released	option_probability
Clef	imcs21	test	10358802	symptom_054	10358802	0.01514088	18.03630791604519	not_mentioned	0.8725	not_mentioned	correct	ok	not_mentioned	released	option_probability
Clef	imcs21	test	10358802	symptom_055	10358802	0.01514088	18.03630791604519	not_mentioned	0.7063	not_mentioned	correct	ok	not_mentioned	released	option_probability
Clef	imcs21	test	10358802	symptom_056	10358802	0.01514088	18.03630791604519	not_mentioned	0.7204	not_mentioned	correct	ok	not_mentioned	released	option_probability
Clef	imcs21	test	10358802	symptom_057	10358802	0.01514088	18.03630791604519	not_mentioned	0.8979	not_mentioned	correct	ok	not_mentioned	released	option_probability
Clef	imcs21	test	10358802	symptom_058	10358802	0.01514088	18.03630791604519	not_mentioned	0.5085	not_mentioned	correct	ok	not_mentioned	released	option_probability
Clef	imcs21	test	10358802	symptom_059	10358802	0.01514088	18.03630791604519	not_mentioned	0.9119	not_mentioned	correct	ok	not_mentioned	released	option_probability
Clef	imcs21	test	10358802	symptom_060	10358802	0.01514088	18.03630791604519	not_mentioned	0.8332	not_mentioned	correct	ok	not_mentioned	released	option_probability
Clef	imcs21	test	10358802	symptom_061	10358802	0.01514088	18.03630791604519	not_mentioned	0.7367	not_mentioned	correct	ok	not_mentioned	released	option_probability
Clef	imcs21	test	10358802	symptom_062	10358802	0.01514088	18.03630791604519	not_mentioned	0.8892	not_mentioned	correct	ok	not_mentioned	released	option_probability
Clef	imcs21	test	10358802	symptom_063	10358802	0.01514088	18.03630791604519	not_mentioned	0.7868	not_mentioned	correct	ok	not_mentioned	released	option_probability
Clef	imcs21	test	10358802	symptom_064	10358802	0.01514088	18.03630791604519	not_mentioned	0.6885	not_mentioned	correct	ok	not_mentioned	released	option_probability
Clef	imcs21	test	10358802	symptom_065	10358802	0.01514088	18.03630791604519	not_mentioned	0.9535	not_mentioned	correct	ok	not_mentioned	released	option_probability
Clef	imcs21	test	10358802	symptom_066	10358802	0.01514088	18.03630791604519	not_mentioned	0.6778	not_mentioned	correct	ok	not_mentioned	released	option_probability
Clef	imcs21	test	10358802	symptom_067	10358802	0.01514088	18.03630791604519	not_mentioned	0.7031	not_mentioned	correct	ok	not_mentioned	released	option_probability
Clef	imcs21	test	10358802	symptom_068	10358802	0.01514088	18.03630791604519	not_mentioned	0.6979	not_mentioned	correct	ok	not_mentioned	released	option_probability
Clef	imcs21	test	10358802	symptom_069	10358802	0.01514088	18.03630791604519	not_mentioned	0.8842	not_mentioned	correct	ok	not_mentioned	released	option_probability
Clef	imcs21	test	10358802	symptom_070	10358802	0.01514088	18.03630791604519	not_mentioned	0.9046	not_mentioned	correct	ok	not_mentioned	released	option_probability
Clef	imcs21	test	10358802	symptom_071	10358802	0.01514088	18.03630791604519	not_mentioned	0.6424	not_mentioned	correct	ok	not_mentioned	released	option_probability
Clef	imcs21	test	10358802	symptom_072	10358802	0.01514088	18.03630791604519	not_mentioned	0.8985	not_mentioned	correct	ok	not_mentioned	released	option_probability
Clef	imcs21	test	10358802	symptom_073	10358802	0.01514088	18.03630791604519	not_mentioned	0.8471	not_mentioned	correct	ok	not_mentioned	released	option_probability
Clef	imcs21	test	10358802	symptom_074	10358802	0.01514088	18.03630791604519	not_mentioned	0.8882	not_mentioned	correct	ok	not_mentioned	released	option_probability
Clef	imcs21	test	10358802	symptom_075	10358802	0.01514088	18.03630791604519	not_mentioned	0.77	not_mentioned	correct	ok	not_mentioned	released	option_probability
Clef	imcs21	test	10358802	symptom_076	10358802	0.01514088	18.03630791604519	positive	0.4432	not_mentioned	incorrect	ok	not_mentioned	released	option_probability
Clef	imcs21	test	10358802	symptom_077	10358802	0.01514088	18.03630791604519	not_mentioned	0.67	not_mentioned	correct	ok	not_mentioned	released	option_probability
Clef	imcs21	test	10358802	symptom_078	10358802	0.01514088	18.03630791604519	not_mentioned	0.8008	not_mentioned	correct	ok	not_mentioned	released	option_probability
Clef	imcs21	test	10358802	symptom_079	10358802	0.01514088	18.03630791604519	not_mentioned	0.5655	not_mentioned	correct	ok	not_mentioned	released	option_probability
Clef	imcs21	test	10358802	symptom_080	10358802	0.01514088	18.03630791604519	not_mentioned	0.8815	not_mentioned	correct	ok	not_mentioned	released	option_probability
Clef	imcs21	test	10358802	symptom_081	10358802	0.01514088	18.03630791604519	not_mentioned	0.8047	not_mentioned	correct	ok	not_mentioned	released	option_probability
Clef	imcs21	test	10358802	symptom_082	10358802	0.01514088	18.03630791604519	not_mentioned	0.9031	not_mentioned	correct	ok	not_mentioned	released	option_probability
Clef	imcs21	test	10358802	symptom_083	10358802	0.01514088	18.03630791604519	not_mentioned	0.7564	not_mentioned	correct	ok	not_mentioned	released	option_probability
Clef	imcs21	test	10358802	symptom_084	10358802	0.01514088	18.03630791604519	not_mentioned	0.8628	not_mentioned	correct	ok	not_mentioned	released	option_probability
Clef	imcs21	test	10358802	symptom_085	10358802	0.01514088	18.03630791604519	not_mentioned	0.7693	not_mentioned	correct	ok	not_mentioned	released	option_probability
Clef	imcs21	test	10358802	symptom_086	10358802	0.01514088	18.03630791604519	not_mentioned	0.5422	not_mentioned	correct	ok	not_mentioned	released	option_probability
Clef	imcs21	test	10358802	symptom_087	10358802	0.01514088	18.03630791604519	not_mentioned	0.7048	not_mentioned	correct	ok	not_mentioned	released	option_probability
Clef	imcs21	test	10358802	symptom_088	10358802	0.01514088	18.03630791604519	not_mentioned	0.8578	not_mentioned	correct	ok	not_mentioned	released	option_probability
Clef	imcs21	test	10358802	symptom_089	10358802	0.01514088	18.03630791604519	not_mentioned	0.6603	not_mentioned	correct	ok	not_mentioned	released	option_probability
Clef	imcs21	test	10358802	symptom_090	10358802	0.01514088	18.03630791604519	not_mentioned	0.7354	not_mentioned	correct	ok	not_mentioned	released	option_probability
Clef	imcs21	test	10358802	symptom_091	10358802	0.01514088	18.03630791604519	not_mentioned	0.9131	not_mentioned	correct	ok	not_mentioned	released	option_probability
Clef	imcs21	test	10358802	symptom_092	10358802	0.01514088	18.03630791604519	not_mentioned	0.7131	not_mentioned	correct	ok	not_mentioned	released	option_probability
Clef	imcs21	test	10358802	symptom_093	10358802	0.01514088	18.03630791604519	not_mentioned	0.8307	not_mentioned	correct	ok	not_mentioned	released	option_probability
Clef	imcs21	test	10358802	symptom_094	10358802	0.01514088	18.03630791604519	not_mentioned	0.8954	not_mentioned	correct	ok	not_mentioned	released	option_probability
Clef	imcs21	test	10358802	symptom_095	10358802	0.01514088	18.03630791604519	not_mentioned	0.5639	not_mentioned	correct	ok	not_mentioned	released	option_probability
Clef	imcs21	test	10358802	symptom_096	10358802	0.01514088	18.03630791604519	not_mentioned	0.5693	not_mentioned	correct	ok	not_mentioned	released	option_probability
Clef	imcs21	test	10358802	symptom_097	10358802	0.01514088	18.03630791604519	not_mentioned	0.7997	not_mentioned	correct	ok	not_mentioned	released	option_probability
Clef	imcs21	test	10358802	symptom_098	10358802	0.01514088	18.03630791604519	not_mentioned	0.7535	not_mentioned	correct	ok	not_mentioned	released	option_probability
Clef	imcs21	test	10358802	symptom_099	10358802	0.01514088	18.03630791604519	not_mentioned	0.6809000000000001	not_mentioned	correct	ok	not_mentioned	released	option_probability
Clef	imcs21	test	10358802	symptom_100	10358802	0.01514088	18.03630791604519	not_mentioned	0.7137	not_mentioned	correct	ok	not_mentioned	released	option_probability
Clef	imcs21	test	10358802	symptom_101	10358802	0.01514088	18.03630791604519	not_mentioned	0.7439	not_mentioned	correct	ok	not_mentioned	released	option_probability
Clef	imcs21	test	10358802	symptom_102	10358802	0.01514088	18.03630791604519	not_mentioned	0.7991	not_mentioned	correct	ok	not_mentioned	released	option_probability
Clef	imcs21	test	10358802	symptom_103	10358802	0.01514088	18.03630791604519	not_mentioned	0.8548	not_mentioned	correct	ok	not_mentioned	released	option_probability
Clef	imcs21	test	10358802	symptom_104	10358802	0.01514088	18.03630791604519	not_mentioned	0.882	not_mentioned	correct	ok	not_mentioned	released	option_probability
Clef	imcs21	test	10358802	symptom_105	10358802	0.01514088	18.03630791604519	not_mentioned	0.7833	not_mentioned	correct	ok	not_mentioned	released	option_probability
Clef	imcs21	test	10358802	symptom_106	10358802	0.01514088	18.03630791604519	not_mentioned	0.5772	not_mentioned	correct	ok	not_mentioned	released	option_probability
Clef	imcs21	test	10358802	symptom_107	10358802	0.01514088	18.03630791604519	not_mentioned	0.8095	not_mentioned	correct	ok	not_mentioned	released	option_probability
Clef	imcs21	test	10358802	symptom_108	10358802	0.01514088	18.03630791604519	not_mentioned	0.6626	not_mentioned	correct	ok	not_mentioned	released	option_probability
Clef	imcs21	test	10358802	symptom_109	10358802	0.01514088	18.03630791604519	not_mentioned	0.807	not_mentioned	correct	ok	not_mentioned	released	option_probability
Clef	imcs21	test	10358802	symptom_110	10358802	0.01514088	18.03630791604519	not_mentioned	0.8718	not_mentioned	correct	ok	not_mentioned	released	option_probability
Clef	imcs21	test	10358802	symptom_111	10358802	0.01514088	18.03630791604519	not_mentioned	0.6704	not_mentioned	correct	ok	not_mentioned	released	option_probability
Clef	imcs21	test	10358802	symptom_112	10358802	0.01514088	18.03630791604519	not_mentioned	0.8224	not_mentioned	correct	ok	not_mentioned	released	option_probability
Clef	imcs21	test	10358802	symptom_113	10358802	0.01514088	18.03630791604519	not_mentioned	0.7353	not_mentioned	correct	ok	not_mentioned	released	option_probability
Clef	imcs21	test	10358802	symptom_114	10358802	0.01514088	18.03630791604519	not_mentioned	0.897	not_mentioned	correct	ok	not_mentioned	released	option_probability
Clef	imcs21	test	10358802	symptom_115	10358802	0.01514088	18.03630791604519	not_mentioned	0.7289	not_mentioned	correct	ok	not_mentioned	released	option_probability
Clef	imcs21	test	10358802	symptom_116	10358802	0.01514088	18.03630791604519	not_mentioned	0.6878	not_mentioned	correct	ok	not_mentioned	released	option_probability
Clef	imcs21	test	10358802	symptom_117	10358802	0.01514088	18.03630791604519	not_mentioned	0.8011	not_mentioned	correct	ok	not_mentioned	released	option_probability
Clef	imcs21	test	10358802	symptom_118	10358802	0.01514088	18.03630791604519	not_mentioned	0.489	not_mentioned	correct	ok	not_mentioned	released	option_probability
Clef	imcs21	test	10358802	symptom_119	10358802	0.01514088	18.03630791604519	not_mentioned	0.701	not_mentioned	correct	ok	not_mentioned	released	option_probability
Clef	imcs21	test	10358802	symptom_120	10358802	0.01514088	18.03630791604519	not_mentioned	0.7927	not_mentioned	correct	ok	not_mentioned	released	option_probability
Clef	imcs21	test	10358802	symptom_121	10358802	0.01514088	18.03630791604519	not_mentioned	0.8164	not_mentioned	correct	ok	not_mentioned	released	option_probability
Clef	imcs21	test	10358802	symptom_122	10358802	0.01514088	18.03630791604519	not_mentioned	0.7592	not_mentioned	correct	ok	not_mentioned	released	option_probability
Clef	imcs21	test	10358802	symptom_123	10358802	0.01514088	18.03630791604519	not_mentioned	0.5099	not_mentioned	correct	ok	not_mentioned	released	option_probability
Clef	imcs21	test	10358802	symptom_124	10358802	0.01514088	18.03630791604519	negative	0.538	not_mentioned	incorrect	ok	not_mentioned	released	option_probability
Clef	imcs21	test	10358802	symptom_125	10358802	0.01514088	18.03630791604519	not_mentioned	0.8302	not_mentioned	correct	ok	not_mentioned	released	option_probability
Clef	imcs21	test	10358802	symptom_126	10358802	0.01514088	18.03630791604519	not_mentioned	0.9221	not_mentioned	correct	ok	not_mentioned	released	option_probability
Clef	imcs21	test	10358802	symptom_127	10358802	0.01514088	18.03630791604519	not_mentioned	0.5764	not_mentioned	correct	ok	not_mentioned	released	option_probability
Clef	imcs21	test	10358802	symptom_128	10358802	0.01514088	18.03630791604519	not_mentioned	0.6401	not_mentioned	correct	ok	not_mentioned	released	option_probability
Clef	imcs21	test	10358802	symptom_129	10358802	0.01514088	18.03630791604519	not_mentioned	0.8833	not_mentioned	correct	ok	not_mentioned	released	option_probability
Clef	imcs21	test	10358802	symptom_130	10358802	0.01514088	18.03630791604519	not_mentioned	0.8861	not_mentioned	correct	ok	not_mentioned	released	option_probability
Clef	imcs21	test	10358802	symptom_131	10358802	0.01514088	18.03630791604519	not_mentioned	0.7671	not_mentioned	correct	ok	not_mentioned	released	option_probability
Clef	imcs21	test	10358802	symptom_132	10358802	0.01514088	18.03630791604519	not_mentioned	0.8173	not_mentioned	correct	ok	not_mentioned	released	option_probability
Clef	imcs21	test	10358802	symptom_133	10358802	0.01514088	18.03630791604519	not_mentioned	0.9115	not_mentioned	correct	ok	not_mentioned	released	option_probability
Clef	imcs21	test	10358802	symptom_134	10358802	0.01514088	18.03630791604519	not_mentioned	0.9365	not_mentioned	correct	ok	not_mentioned	released	option_probability
Clef	imcs21	test	10358802	symptom_135	10358802	0.01514088	18.03630791604519	not_mentioned	0.9036	not_mentioned	correct	ok	not_mentioned	released	option_probability
Clef	imcs21	test	10358802	symptom_136	10358802	0.01514088	18.03630791604519	negative	0.6328	not_mentioned	incorrect	ok	not_mentioned	released	option_probability
Clef	imcs21	test	10358802	symptom_137	10358802	0.01514088	18.03630791604519	not_mentioned	0.7835	not_mentioned	correct	ok	not_mentioned	released	option_probability
Clef	imcs21	test	10358802	symptom_138	10358802	0.01514088	18.03630791604519	not_mentioned	0.7863	not_mentioned	correct	ok	not_mentioned	released	option_probability
Clef	imcs21	test	10358802	symptom_139	10358802	0.01514088	18.03630791604519	not_mentioned	0.9112	not_mentioned	correct	ok	not_mentioned	released	option_probability
Clef	imcs21	test	10358802	symptom_140	10358802	0.01514088	18.03630791604519	not_mentioned	0.8361	not_mentioned	correct	ok	not_mentioned	released	option_probability
Clef	imcs21	test	10358802	symptom_141	10358802	0.01514088	18.03630791604519	not_mentioned	0.7139	not_mentioned	correct	ok	not_mentioned	released	option_probability
Clef	imcs21	test	10358802	symptom_142	10358802	0.01514088	18.03630791604519	not_mentioned	0.8868	not_mentioned	correct	ok	not_mentioned	released	option_probability
Clef	imcs21	test	10358802	symptom_143	10358802	0.01514088	18.03630791604519	not_mentioned	0.9297	not_mentioned	correct	ok	not_mentioned	released	option_probability
Clef	imcs21	test	10358802	symptom_144	10358802	0.01514088	18.03630791604519	not_mentioned	0.8187	not_mentioned	correct	ok	not_mentioned	released	option_probability
Clef	imcs21	test	10358802	symptom_145	10358802	0.01514088	18.03630791604519	not_mentioned	0.7458	not_mentioned	correct	ok	not_mentioned	released	option_probability
Clef	imcs21	test	10358802	symptom_146	10358802	0.01514088	18.03630791604519	not_mentioned	0.6949000000000001	not_mentioned	correct	ok	not_mentioned	released	option_probability
Clef	imcs21	test	10358802	symptom_147	10358802	0.01514088	18.03630791604519	not_mentioned	0.8742	not_mentioned	correct	ok	not_mentioned	released	option_probability
Clef	imcs21	test	10358802	symptom_148	10358802	0.01514088	18.03630791604519	not_mentioned	0.9192	not_mentioned	correct	ok	not_mentioned	released	option_probability
Clef	imcs21	test	10358802	symptom_149	10358802	0.01514088	18.03630791604519	not_mentioned	0.84	not_mentioned	correct	ok	not_mentioned	released	option_probability
Clef	imcs21	test	10358802	symptom_150	10358802	0.01514088	18.03630791604519	not_mentioned	0.9201	not_mentioned	correct	ok	not_mentioned	released	option_probability
Clef	imcs21	test	10358802	symptom_151	10358802	0.01514088	18.03630791604519	not_mentioned	0.8226	not_mentioned	correct	ok	not_mentioned	released	option_probability
Clef	imcs21	test	10358802	symptom_152	10358802	0.01514088	18.03630791604519	not_mentioned	0.8307	not_mentioned	correct	ok	not_mentioned	released	option_probability
Clef	imcs21	test	10358802	symptom_153	10358802	0.01514088	18.03630791604519	not_mentioned	0.8967	not_mentioned	correct	ok	not_mentioned	released	option_probability
Clef	imcs21	test	10358802	symptom_154	10358802	0.01514088	18.03630791604519	not_mentioned	0.8592	not_mentioned	correct	ok	not_mentioned	released	option_probability
Clef	imcs21	test	10358802	symptom_155	10358802	0.01514088	18.03630791604519	not_mentioned	0.7466	not_mentioned	correct	ok	not_mentioned	released	option_probability
Clef	imcs21	test	10358802	symptom_156	10358802	0.01514088	18.03630791604519	not_mentioned	0.8517	not_mentioned	correct	ok	not_mentioned	released	option_probability
Clef	imcs21	test	10358802	symptom_157	10358802	0.01514088	18.03630791604519	not_mentioned	0.6293	not_mentioned	correct	ok	not_mentioned	released	option_probability
Clef	imcs21	test	10358802	symptom_158	10358802	0.01514088	18.03630791604519	not_mentioned	0.756	not_mentioned	correct	ok	not_mentioned	released	option_probability
Clef	imcs21	test	10358802	symptom_159	10358802	0.01514088	18.03630791604519	not_mentioned	0.558	not_mentioned	correct	ok	not_mentioned	released	option_probability
Clef	imcs21	test	10358802	symptom_160	10358802	0.01514088	18.03630791604519	not_mentioned	0.8015	not_mentioned	correct	ok	not_mentioned	released	option_probability
Clef	imcs21	test	10358802	symptom_161	10358802	0.01514088	18.03630791604519	not_mentioned	0.6608	not_mentioned	correct	ok	not_mentioned	released	option_probability
Clef	imcs21	test	10358802	symptom_162	10358802	0.01514088	18.03630791604519	not_mentioned	0.909	not_mentioned	correct	ok	not_mentioned	released	option_probability
Clef	imcs21	test	10358802	symptom_163	10358802	0.01514088	18.03630791604519	not_mentioned	0.7943	not_mentioned	correct	ok	not_mentioned	released	option_probability
Clef	imcs21	test	10358802	symptom_164	10358802	0.01514088	18.03630791604519	not_mentioned	0.9011	not_mentioned	correct	ok	not_mentioned	released	option_probability
Clef	imcs21	test	10358802	symptom_165	10358802	0.01514088	18.03630791604519	not_mentioned	0.9018	not_mentioned	correct	ok	not_mentioned	released	option_probability
Clef	imcs21	test	10358802	symptom_166	10358802	0.01514088	18.03630791604519	not_mentioned	0.813	not_mentioned	correct	ok	not_mentioned	released	option_probability
Clef	imcs21	test	10358802	symptom_167	10358802	0.01514088	18.03630791604519	not_mentioned	0.7648	not_mentioned	correct	ok	not_mentioned	released	option_probability
Clef	imcs21	test	10358802	symptom_168	10358802	0.01514088	18.03630791604519	positive	0.784	not_mentioned	incorrect	ok	not_mentioned	released	option_probability
Clef	imcs21	test	10358802	symptom_169	10358802	0.01514088	18.03630791604519	not_mentioned	0.8732	not_mentioned	correct	ok	not_mentioned	released	option_probability
Clef	imcs21	test	10358802	symptom_170	10358802	0.01514088	18.03630791604519	not_mentioned	0.9376	not_mentioned	correct	ok	not_mentioned	released	option_probability
Clef	imcs21	test	10358802	symptom_171	10358802	0.01514088	18.03630791604519	not_mentioned	0.8439	not_mentioned	correct	ok	not_mentioned	released	option_probability
Clef	imcs21	test	10358802	symptom_172	10358802	0.01514088	18.03630791604519	not_mentioned	0.8786	not_mentioned	correct	ok	not_mentioned	released	option_probability
Clef	imcs21	test	10358802	symptom_173	10358802	0.01514088	18.03630791604519	not_mentioned	0.801	not_mentioned	correct	ok	not_mentioned	released	option_probability
Clef	imcs21	test	10358802	symptom_174	10358802	0.01514088	18.03630791604519	not_mentioned	0.8918	not_mentioned	correct	ok	not_mentioned	released	option_probability
Clef	imcs21	test	10358802	symptom_175	10358802	0.01514088	18.03630791604519	not_mentioned	0.8927	not_mentioned	correct	ok	not_mentioned	released	option_probability
Clef	imcs21	test	10358802	symptom_176	10358802	0.01514088	18.03630791604519	not_mentioned	0.8076	not_mentioned	correct	ok	not_mentioned	released	option_probability
Clef	imcs21	test	10358802	symptom_177	10358802	0.01514088	18.03630791604519	not_mentioned	0.876	not_mentioned	correct	ok	not_mentioned	released	option_probability
Clef	imcs21	test	10358802	symptom_178	10358802	0.01514088	18.03630791604519	not_mentioned	0.8957	not_mentioned	correct	ok	not_mentioned	released	option_probability
Clef	imcs21	test	10358802	symptom_179	10358802	0.01514088	18.03630791604519	not_mentioned	0.7111	not_mentioned	correct	ok	not_mentioned	released	option_probability
Clef	imcs21	test	10358802	symptom_180	10358802	0.01514088	18.03630791604519	not_mentioned	0.8965	not_mentioned	correct	ok	not_mentioned	released	option_probability
Clef	imcs21	test	10358802	symptom_181	10358802	0.01514088	18.03630791604519	not_mentioned	0.8768	not_mentioned	correct	ok	not_mentioned	released	option_probability
Clef	imcs21	test	10358802	symptom_182	10358802	0.01514088	18.03630791604519	not_mentioned	0.8143	not_mentioned	correct	ok	not_mentioned	released	option_probability
Clef	imcs21	test	10358802	symptom_183	10358802	0.01514088	18.03630791604519	not_mentioned	0.8872	not_mentioned	correct	ok	not_mentioned	released	option_probability
Clef	imcs21	test	10358802	symptom_184	10358802	0.01514088	18.03630791604519	not_mentioned	0.9422	not_mentioned	correct	ok	not_mentioned	released	option_probability
Clef	imcs21	test	10358802	symptom_185	10358802	0.01514088	18.03630791604519	not_mentioned	0.6631	not_mentioned	correct	ok	not_mentioned	released	option_probability
Clef	imcs21	test	10358802	symptom_186	10358802	0.01514088	18.03630791604519	not_mentioned	0.8136	not_mentioned	correct	ok	not_mentioned	released	option_probability
Clef	imcs21	test	10358802	symptom_187	10358802	0.01514088	18.03630791604519	not_mentioned	0.8186	not_mentioned	correct	ok	not_mentioned	released	option_probability
Clef	imcs21	test	10358802	symptom_188	10358802	0.01514088	18.03630791604519	not_mentioned	0.8544	not_mentioned	correct	ok	not_mentioned	released	option_probability
Clef	imcs21	test	10358802	symptom_189	10358802	0.01514088	18.03630791604519	not_mentioned	0.8819	not_mentioned	correct	ok	not_mentioned	released	option_probability
Clef	imcs21	test	10358802	symptom_190	10358802	0.01514088	18.03630791604519	not_mentioned	0.9244	not_mentioned	correct	ok	not_mentioned	released	option_probability
Clef	imcs21	test	10358802	symptom_191	10358802	0.01514088	18.03630791604519	not_mentioned	0.9234	not_mentioned	correct	ok	not_mentioned	released	option_probability
Clef	imcs21	test	10358802	symptom_192	10358802	0.01514088	18.03630791604519	not_mentioned	0.789	not_mentioned	correct	ok	not_mentioned	released	option_probability
Clef	imcs21	test	10358802	symptom_193	10358802	0.01514088	18.03630791604519	not_mentioned	0.9691	not_mentioned	correct	ok	not_mentioned	released	option_probability
Clef	imcs21	test	10358802	symptom_194	10358802	0.01514088	18.03630791604519	not_mentioned	0.9377	not_mentioned	correct	ok	not_mentioned	released	option_probability
Clef	imcs21	test	10358802	symptom_195	10358802	0.01514088	18.03630791604519	not_mentioned	0.9771	not_mentioned	correct	ok	not_mentioned	released	option_probability
Clef	imcs21	test	10358802	symptom_196	10358802	0.01514088	18.03630791604519	not_mentioned	0.9791	not_mentioned	correct	ok	not_mentioned	released	option_probability
Clef	imcs21	test	10358802	symptom_197	10358802	0.01514088	18.03630791604519	not_mentioned	0.8969	not_mentioned	correct	ok	not_mentioned	released	option_probability
Clef	imcs21	test	10358802	symptom_198	10358802	0.01514088	18.03630791604519	not_mentioned	0.9565	not_mentioned	correct	ok	not_mentioned	released	option_probability
Clef	imcs21	test	10358802	symptom_199	10358802	0.01514088	18.03630791604519	not_mentioned	0.9377	not_mentioned	correct	ok	not_mentioned	released	option_probability
Clef	imcs21	test	10358802	symptom_200	10358802	0.01514088	18.03630791604519	not_mentioned	0.9551	not_mentioned	correct	ok	not_mentioned	released	option_probability
Clef	imcs21	test	10358802	symptom_201	10358802	0.01514088	18.03630791604519	not_mentioned	0.9575	not_mentioned	correct	ok	not_mentioned	released	option_probability
Clef	imcs21	test	10358802	symptom_202	10358802	0.01514088	18.03630791604519	not_mentioned	0.9095	not_mentioned	correct	ok	not_mentioned	released	option_probability
Clef	imcs21	test	10358802	symptom_203	10358802	0.01514088	18.03630791604519	not_mentioned	0.9708	not_mentioned	correct	ok	not_mentioned	released	option_probability
Clef	imcs21	test	10358802	symptom_204	10358802	0.01514088	18.03630791604519	not_mentioned	0.9026	not_mentioned	correct	ok	not_mentioned	released	option_probability
Clef	imcs21	test	10358802	symptom_205	10358802	0.01514088	18.03630791604519	not_mentioned	0.9572	not_mentioned	correct	ok	not_mentioned	released	option_probability
Clef	imcs21	test	10358802	symptom_206	10358802	0.01514088	18.03630791604519	not_mentioned	0.9089	not_mentioned	correct	ok	not_mentioned	released	option_probability
Clef	imcs21	test	10358802	symptom_207	10358802	0.01514088	18.03630791604519	not_mentioned	0.9344	not_mentioned	correct	ok	not_mentioned	released	option_probability
Clef	imcs21	test	10358802	symptom_208	10358802	0.01514088	18.03630791604519	not_mentioned	0.9528	not_mentioned	correct	ok	not_mentioned	released	option_probability
Clef	imcs21	test	10358802	symptom_209	10358802	0.01514088	18.03630791604519	not_mentioned	0.9695	not_mentioned	correct	ok	not_mentioned	released	option_probability
Clef	imcs21	test	10358802	symptom_210	10358802	0.01514088	18.03630791604519	not_mentioned	0.9447	not_mentioned	correct	ok	not_mentioned	released	option_probability
Clef	imcs21	test	10358802	symptom_211	10358802	0.01514088	18.03630791604519	not_mentioned	0.9148	not_mentioned	correct	ok	not_mentioned	released	option_probability
Clef	imcs21	test	10358802	symptom_212	10358802	0.01514088	18.03630791604519	not_mentioned	0.8836	not_mentioned	correct	ok	not_mentioned	released	option_probability
Clef	imcs21	test	10358802	symptom_213	10358802	0.01514088	18.03630791604519	not_mentioned	0.9073	not_mentioned	correct	ok	not_mentioned	released	option_probability
Clef	imcs21	test	10358802	symptom_214	10358802	0.01514088	18.03630791604519	not_mentioned	0.8554	not_mentioned	correct	ok	not_mentioned	released	option_probability
Clef	imcs21	test	10358802	symptom_215	10358802	0.01514088	18.03630791604519	not_mentioned	0.9323	not_mentioned	correct	ok	not_mentioned	released	option_probability
Clef	imcs21	test	10358802	symptom_216	10358802	0.01514088	18.03630791604519	not_mentioned	0.8689	not_mentioned	correct	ok	not_mentioned	released	option_probability
Clef	imcs21	test	10358802	symptom_217	10358802	0.01514088	18.03630791604519	not_mentioned	0.9464	not_mentioned	correct	ok	not_mentioned	released	option_probability
Clef	imcs21	test	10358802	symptom_218	10358802	0.01514088	18.03630791604519	not_mentioned	0.8991	not_mentioned	correct	ok	not_mentioned	released	option_probability
Clef	imcs21	test	10358802	symptom_219	10358802	0.01514088	18.03630791604519	not_mentioned	0.8959	not_mentioned	correct	ok	not_mentioned	released	option_probability
Clef	imcs21	test	10358802	symptom_220	10358802	0.01514088	18.03630791604519	not_mentioned	0.9139	not_mentioned	correct	ok	not_mentioned	released	option_probability
Clef	imcs21	test	10358802	symptom_221	10358802	0.01514088	18.03630791604519	not_mentioned	0.9145	not_mentioned	correct	ok	not_mentioned	released	option_probability
Clef	imcs21	test	10358802	symptom_222	10358802	0.01514088	18.03630791604519	not_mentioned	0.8465	not_mentioned	correct	ok	not_mentioned	released	option_probability
Clef	imcs21	test	10358802	symptom_223	10358802	0.01514088	18.03630791604519	not_mentioned	0.9115	not_mentioned	correct	ok	not_mentioned	released	option_probability
Clef	imcs21	test	10358802	symptom_224	10358802	0.01514088	18.03630791604519	not_mentioned	0.957	not_mentioned	correct	ok	not_mentioned	released	option_probability
Clef	imcs21	test	10358802	symptom_225	10358802	0.01514088	18.03630791604519	not_mentioned	0.9152	not_mentioned	correct	ok	not_mentioned	released	option_probability
Clef	imcs21	test	10358802	symptom_226	10358802	0.01514088	18.03630791604519	not_mentioned	0.9272	not_mentioned	correct	ok	not_mentioned	released	option_probability
Clef	imcs21	test	10358802	symptom_227	10358802	0.01514088	18.03630791604519	not_mentioned	0.9118	not_mentioned	correct	ok	not_mentioned	released	option_probability
Clef	imcs21	test	10358802	symptom_228	10358802	0.01514088	18.03630791604519	not_mentioned	0.9029	not_mentioned	correct	ok	not_mentioned	released	option_probability
Clef	imcs21	test	10358802	symptom_229	10358802	0.01514088	18.03630791604519	not_mentioned	0.9535	not_mentioned	correct	ok	not_mentioned	released	option_probability
Clef	imcs21	test	10358802	symptom_230	10358802	0.01514088	18.03630791604519	not_mentioned	0.9517	not_mentioned	correct	ok	not_mentioned	released	option_probability
Clef	imcs21	test	10358802	symptom_231	10358802	0.01514088	18.03630791604519	not_mentioned	0.9587	not_mentioned	correct	ok	not_mentioned	released	option_probability
Clef	imcs21	test	10358802	symptom_232	10358802	0.01514088	18.03630791604519	not_mentioned	0.9367	not_mentioned	correct	ok	not_mentioned	released	option_probability
Clef	imcs21	test	10358802	symptom_233	10358802	0.01514088	18.03630791604519	not_mentioned	0.8312	not_mentioned	correct	ok	not_mentioned	released	option_probability
Clef	imcs21	test	10358802	symptom_234	10358802	0.01514088	18.03630791604519	not_mentioned	0.9139	not_mentioned	correct	ok	not_mentioned	released	option_probability
Clef	imcs21	test	10358802	symptom_235	10358802	0.01514088	18.03630791604519	not_mentioned	0.9471	not_mentioned	correct	ok	not_mentioned	released	option_probability
Clef	imcs21	test	10358802	symptom_236	10358802	0.01514088	18.03630791604519	not_mentioned	0.9241	not_mentioned	correct	ok	not_mentioned	released	option_probability
Clef	imcs21	test	10358802	symptom_237	10358802	0.01514088	18.03630791604519	not_mentioned	0.835	not_mentioned	correct	ok	not_mentioned	released	option_probability
Clef	imcs21	test	10358802	symptom_238	10358802	0.01514088	18.03630791604519	not_mentioned	0.8208	not_mentioned	correct	ok	not_mentioned	released	option_probability
Clef	imcs21	test	10358802	symptom_239	10358802	0.01514088	18.03630791604519	not_mentioned	0.9417	not_mentioned	correct	ok	not_mentioned	released	option_probability
Clef	imcs21	test	10358802	symptom_240	10358802	0.01514088	18.03630791604519	not_mentioned	0.8923	not_mentioned	correct	ok	not_mentioned	released	option_probability
Clef	imcs21	test	10358802	symptom_241	10358802	0.01514088	18.03630791604519	not_mentioned	0.9397	not_mentioned	correct	ok	not_mentioned	released	option_probability
Clef	imcs21	test	10358802	symptom_242	10358802	0.01514088	18.03630791604519	not_mentioned	0.8746	not_mentioned	correct	ok	not_mentioned	released	option_probability
Clef	imcs21	test	10358802	symptom_243	10358802	0.01514088	18.03630791604519	not_mentioned	0.9623	not_mentioned	correct	ok	not_mentioned	released	option_probability
Clef	imcs21	test	10358802	symptom_244	10358802	0.01514088	18.03630791604519	not_mentioned	0.9636	not_mentioned	correct	ok	not_mentioned	released	option_probability
Clef	imcs21	test	10358802	symptom_245	10358802	0.01514088	18.03630791604519	not_mentioned	0.8891	not_mentioned	correct	ok	not_mentioned	released	option_probability
Clef	imcs21	test	10358802	symptom_246	10358802	0.01514088	18.03630791604519	not_mentioned	0.9422	not_mentioned	correct	ok	not_mentioned	released	option_probability
Clef	imcs21	test	10358802	symptom_247	10358802	0.01514088	18.03630791604519	not_mentioned	0.6302	not_mentioned	correct	ok	not_mentioned	released	option_probability
Clef	imcs21	test	10358802	symptom_248	10358802	0.01514088	18.03630791604519	not_mentioned	0.9344	not_mentioned	correct	ok	not_mentioned	released	option_probability
Clef	imcs21	test	10358802	symptom_249	10358802	0.01514088	18.03630791604519	not_mentioned	0.9647	not_mentioned	correct	ok	not_mentioned	released	option_probability
Clef	imcs21	test	10358802	symptom_250	10358802	0.01514088	18.03630791604519	not_mentioned	0.9609	not_mentioned	correct	ok	not_mentioned	released	option_probability
Clef	imcs21	test	10358802	symptom_251	10358802	0.01514088	18.03630791604519	not_mentioned	0.9001	not_mentioned	correct	ok	not_mentioned	released	option_probability
Clef	imcs21	test	10358802	symptom_252	10358802	0.01514088	18.03630791604519	not_mentioned	0.9298	not_mentioned	correct	ok	not_mentioned	released	option_probability
Clef	imcs21	test	10358802	symptom_253	10358802	0.01514088	18.03630791604519	not_mentioned	0.9467	not_mentioned	correct	ok	not_mentioned	released	option_probability
Clef	imcs21	test	10358802	symptom_254	10358802	0.01514088	18.03630791604519	not_mentioned	0.9378	not_mentioned	correct	ok	not_mentioned	released	option_probability
Clef	imcs21	test	10358802	symptom_255	10358802	0.01514088	18.03630791604519	not_mentioned	0.9529	not_mentioned	correct	ok	not_mentioned	released	option_probability
Clef	imcs21	test	10358802	symptom_256	10358802	0.01514088	18.03630791604519	not_mentioned	0.6792	not_mentioned	correct	ok	not_mentioned	released	option_probability
Clef	imcs21	test	10358802	symptom_257	10358802	0.01514088	18.03630791604519	not_mentioned	0.9437	not_mentioned	correct	ok	not_mentioned	released	option_probability
Clef	imcs21	test	10358802	symptom_258	10358802	0.01514088	18.03630791604519	not_mentioned	0.9056	not_mentioned	correct	ok	not_mentioned	released	option_probability
Clef	imcs21	test	10358802	symptom_259	10358802	0.01514088	18.03630791604519	not_mentioned	0.8497	not_mentioned	correct	ok	not_mentioned	released	option_probability
Clef	imcs21	test	10358802	symptom_260	10358802	0.01514088	18.03630791604519	not_mentioned	0.7521	not_mentioned	correct	ok	not_mentioned	released	option_probability
Clef	imcs21	test	10358802	symptom_261	10358802	0.01514088	18.03630791604519	not_mentioned	0.8051	not_mentioned	correct	ok	not_mentioned	released	option_probability
Clef	imcs21	test	10358802	symptom_262	10358802	0.01514088	18.03630791604519	not_mentioned	0.8452	not_mentioned	correct	ok	not_mentioned	released	option_probability
Clef	imcs21	test	10358802	symptom_263	10358802	0.01514088	18.03630791604519	not_mentioned	0.804	not_mentioned	correct	ok	not_mentioned	released	option_probability
Clef	imcs21	test	10358802	symptom_264	10358802	0.01514088	18.03630791604519	not_mentioned	0.6055	not_mentioned	correct	ok	not_mentioned	released	option_probability
Clef	imcs21	test	10358802	symptom_265	10358802	0.01514088	18.03630791604519	not_mentioned	0.6457	not_mentioned	correct	ok	not_mentioned	released	option_probability
Clef	imcs21	test	10358802	symptom_266	10358802	0.01514088	18.03630791604519	not_mentioned	0.7813	not_mentioned	correct	ok	not_mentioned	released	option_probability
Clef	imcs21	test	10358802	symptom_267	10358802	0.01514088	18.03630791604519	not_mentioned	0.5826	not_mentioned	correct	ok	not_mentioned	released	option_probability
Clef	imcs21	test	10358802	symptom_268	10358802	0.01514088	18.03630791604519	not_mentioned	0.769	not_mentioned	correct	ok	not_mentioned	released	option_probability
Clef	imcs21	test	10358802	symptom_269	10358802	0.01514088	18.03630791604519	not_mentioned	0.7645	not_mentioned	correct	ok	not_mentioned	released	option_probability
Clef	imcs21	test	10358802	symptom_270	10358802	0.01514088	18.03630791604519	not_mentioned	0.5971	not_mentioned	correct	ok	not_mentioned	released	option_probability
Clef	imcs21	test	10358802	symptom_271	10358802	0.01514088	18.03630791604519	not_mentioned	0.7729	not_mentioned	correct	ok	not_mentioned	released	option_probability
Clef	imcs21	test	10358802	symptom_272	10358802	0.01514088	18.03630791604519	not_mentioned	0.7698	not_mentioned	correct	ok	not_mentioned	released	option_probability
Clef	imcs21	test	10358802	symptom_273	10358802	0.01514088	18.03630791604519	not_mentioned	0.7655	not_mentioned	correct	ok	not_mentioned	released	option_probability
Clef	imcs21	test	10358802	symptom_274	10358802	0.01514088	18.03630791604519	not_mentioned	0.8343	not_mentioned	correct	ok	not_mentioned	released	option_probability
Clef	imcs21	test	10358802	symptom_275	10358802	0.01514088	18.03630791604519	not_mentioned	0.62	not_mentioned	correct	ok	not_mentioned	released	option_probability
Clef	imcs21	test	10358802	symptom_276	10358802	0.01514088	18.03630791604519	not_mentioned	0.698	not_mentioned	correct	ok	not_mentioned	released	option_probability
Clef	imcs21	test	10358802	symptom_277	10358802	0.01514088	18.03630791604519	not_mentioned	0.8893	not_mentioned	correct	ok	not_mentioned	released	option_probability
Clef	imcs21	test	10358802	symptom_278	10358802	0.01514088	18.03630791604519	not_mentioned	0.7732	not_mentioned	correct	ok	not_mentioned	released	option_probability
Clef	imcs21	test	10358802	symptom_279	10358802	0.01514088	18.03630791604519	not_mentioned	0.8117	not_mentioned	correct	ok	not_mentioned	released	option_probability
Clef	imcs21	test	10358802	symptom_280	10358802	0.01514088	18.03630791604519	not_mentioned	0.9407	not_mentioned	correct	ok	not_mentioned	released	option_probability
Clef	imcs21	test	10358802	symptom_281	10358802	0.01514088	18.03630791604519	not_mentioned	0.7042	not_mentioned	correct	ok	not_mentioned	released	option_probability
Clef	imcs21	test	10358802	symptom_282	10358802	0.01514088	18.03630791604519	not_mentioned	0.8275	not_mentioned	correct	ok	not_mentioned	released	option_probability
Clef	imcs21	test	10358802	symptom_283	10358802	0.01514088	18.03630791604519	not_mentioned	0.5655	not_mentioned	correct	ok	not_mentioned	released	option_probability
Clef	imcs21	test	10358802	symptom_284	10358802	0.01514088	18.03630791604519	not_mentioned	0.7828	not_mentioned	correct	ok	not_mentioned	released	option_probability
Clef	imcs21	test	10358802	symptom_285	10358802	0.01514088	18.03630791604519	not_mentioned	0.749	not_mentioned	correct	ok	not_mentioned	released	option_probability
Clef	imcs21	test	10358802	symptom_286	10358802	0.01514088	18.03630791604519	not_mentioned	0.6933	not_mentioned	correct	ok	not_mentioned	released	option_probability
Clef	imcs21	test	10358802	symptom_287	10358802	0.01514088	18.03630791604519	not_mentioned	0.9086	not_mentioned	correct	ok	not_mentioned	released	option_probability
Clef	imcs21	test	10358802	symptom_288	10358802	0.01514088	18.03630791604519	not_mentioned	0.8863	not_mentioned	correct	ok	not_mentioned	released	option_probability
Clef	imcs21	test	10358802	symptom_289	10358802	0.01514088	18.03630791604519	not_mentioned	0.8709	not_mentioned	correct	ok	not_mentioned	released	option_probability
Clef	imcs21	test	10358802	symptom_290	10358802	0.01514088	18.03630791604519	not_mentioned	0.6648	not_mentioned	correct	ok	not_mentioned	released	option_probability
Clef	imcs21	test	10358802	symptom_291	10358802	0.01514088	18.03630791604519	not_mentioned	0.6558	not_mentioned	correct	ok	not_mentioned	released	option_probability
Clef	imcs21	test	10358802	symptom_292	10358802	0.01514088	18.03630791604519	not_mentioned	0.7845	not_mentioned	correct	ok	not_mentioned	released	option_probability
Clef	imcs21	test	10358802	symptom_293	10358802	0.01514088	18.03630791604519	not_mentioned	0.7568	not_mentioned	correct	ok	not_mentioned	released	option_probability
Clef	imcs21	test	10358802	symptom_294	10358802	0.01514088	18.03630791604519	not_mentioned	0.7846	not_mentioned	correct	ok	not_mentioned	released	option_probability
Clef	imcs21	test	10358802	symptom_295	10358802	0.01514088	18.03630791604519	not_mentioned	0.9249	not_mentioned	correct	ok	not_mentioned	released	option_probability
Clef	imcs21	test	10358802	symptom_296	10358802	0.01514088	18.03630791604519	not_mentioned	0.9092	not_mentioned	correct	ok	not_mentioned	released	option_probability
Clef	imcs21	test	10358802	symptom_297	10358802	0.01514088	18.03630791604519	not_mentioned	0.7751	not_mentioned	correct	ok	not_mentioned	released	option_probability
Clef	imcs21	test	10358802	symptom_298	10358802	0.01514088	18.03630791604519	not_mentioned	0.7402	not_mentioned	correct	ok	not_mentioned	released	option_probability
Clef	imcs21	test	10358802	symptom_299	10358802	0.01514088	18.03630791604519	not_mentioned	0.8309	not_mentioned	correct	ok	not_mentioned	released	option_probability
Clef	imcs21	test	10358802	symptom_300	10358802	0.01514088	18.03630791604519	not_mentioned	0.7853	not_mentioned	correct	ok	not_mentioned	released	option_probability
Clef	imcs21	test	10358802	symptom_301	10358802	0.01514088	18.03630791604519	not_mentioned	0.9102	not_mentioned	correct	ok	not_mentioned	released	option_probability
Clef	imcs21	test	10358802	symptom_302	10358802	0.01514088	18.03630791604519	not_mentioned	0.7721	not_mentioned	correct	ok	not_mentioned	released	option_probability
Clef	imcs21	test	10358802	symptom_303	10358802	0.01514088	18.03630791604519	not_mentioned	0.724	not_mentioned	correct	ok	not_mentioned	released	option_probability
Clef	imcs21	test	10358802	symptom_304	10358802	0.01514088	18.03630791604519	not_mentioned	0.7994	not_mentioned	correct	ok	not_mentioned	released	option_probability
Clef	imcs21	test	10358802	symptom_305	10358802	0.01514088	18.03630791604519	not_mentioned	0.5626	not_mentioned	correct	ok	not_mentioned	released	option_probability
Clef	imcs21	test	10358802	symptom_306	10358802	0.01514088	18.03630791604519	not_mentioned	0.8138	not_mentioned	correct	ok	not_mentioned	released	option_probability
Clef	imcs21	test	10358802	symptom_307	10358802	0.01514088	18.03630791604519	not_mentioned	0.5719	not_mentioned	correct	ok	not_mentioned	released	option_probability
Clef	imcs21	test	10358802	symptom_308	10358802	0.01514088	18.03630791604519	not_mentioned	0.7158	not_mentioned	correct	ok	not_mentioned	released	option_probability
Clef	imcs21	test	10358802	symptom_309	10358802	0.01514088	18.03630791604519	not_mentioned	0.8343	not_mentioned	correct	ok	not_mentioned	released	option_probability
Clef	imcs21	test	10358802	symptom_310	10358802	0.01514088	18.03630791604519	not_mentioned	0.6628	not_mentioned	correct	ok	not_mentioned	released	option_probability
Clef	imcs21	test	10358802	symptom_311	10358802	0.01514088	18.03630791604519	not_mentioned	0.6974	not_mentioned	correct	ok	not_mentioned	released	option_probability
Clef	imcs21	test	10358802	symptom_312	10358802	0.01514088	18.03630791604519	not_mentioned	0.7921	not_mentioned	correct	ok	not_mentioned	released	option_probability
Clef	imcs21	test	10358802	symptom_313	10358802	0.01514088	18.03630791604519	not_mentioned	0.7376	not_mentioned	correct	ok	not_mentioned	released	option_probability
Clef	imcs21	test	10358802	symptom_314	10358802	0.01514088	18.03630791604519	not_mentioned	0.8394	not_mentioned	correct	ok	not_mentioned	released	option_probability
Clef	imcs21	test	10358802	symptom_315	10358802	0.01514088	18.03630791604519	not_mentioned	0.7117	not_mentioned	correct	ok	not_mentioned	released	option_probability
Clef	imcs21	test	10358802	symptom_316	10358802	0.01514088	18.03630791604519	not_mentioned	0.8354	not_mentioned	correct	ok	not_mentioned	released	option_probability
Clef	imcs21	test	10358802	symptom_317	10358802	0.01514088	18.03630791604519	not_mentioned	0.7201	not_mentioned	correct	ok	not_mentioned	released	option_probability
Clef	imcs21	test	10358802	symptom_318	10358802	0.01514088	18.03630791604519	not_mentioned	0.9338	not_mentioned	correct	ok	not_mentioned	released	option_probability
Clef	imcs21	test	10358802	symptom_319	10358802	0.01514088	18.03630791604519	not_mentioned	0.7060000000000001	not_mentioned	correct	ok	not_mentioned	released	option_probability
Clef	imcs21	test	10358802	symptom_320	10358802	0.01514088	18.03630791604519	not_mentioned	0.7508	not_mentioned	correct	ok	not_mentioned	released	option_probability
Clef	imcs21	test	10358802	symptom_321	10358802	0.01514088	18.03630791604519	not_mentioned	0.9644	not_mentioned	correct	ok	not_mentioned	released	option_probability
Clef	imcs21	test	10358802	symptom_322	10358802	0.01514088	18.03630791604519	not_mentioned	0.974	not_mentioned	correct	ok	not_mentioned	released	option_probability
Clef	imcs21	test	10358802	symptom_323	10358802	0.01514088	18.03630791604519	not_mentioned	0.9482	not_mentioned	correct	ok	not_mentioned	released	option_probability
Clef	imcs21	test	10358802	symptom_324	10358802	0.01514088	18.03630791604519	not_mentioned	0.959	not_mentioned	correct	ok	not_mentioned	released	option_probability
Clef	imcs21	test	10358802	symptom_325	10358802	0.01514088	18.03630791604519	not_mentioned	0.9338	not_mentioned	correct	ok	not_mentioned	released	option_probability
Clef	imcs21	test	10358802	symptom_326	10358802	0.01514088	18.03630791604519	not_mentioned	0.9418	not_mentioned	correct	ok	not_mentioned	released	option_probability
Clef	imcs21	test	10358802	symptom_327	10358802	0.01514088	18.03630791604519	not_mentioned	0.9119	not_mentioned	correct	ok	not_mentioned	released	option_probability
Clef	imcs21	test	10358802	symptom_328	10358802	0.01514088	18.03630791604519	not_mentioned	0.7969	not_mentioned	correct	ok	not_mentioned	released	option_probability
Clef	imcs21	test	10358802	symptom_329	10358802	0.01514088	18.03630791604519	not_mentioned	0.963	not_mentioned	correct	ok	not_mentioned	released	option_probability
Clef	imcs21	test	10358802	symptom_330	10358802	0.01514088	18.03630791604519	not_mentioned	0.8945	not_mentioned	correct	ok	not_mentioned	released	option_probability
Clef	imcs21	test	10359425	symptom_000	10359425	0.01511928	19.050640082918108	not_mentioned	0.6822	not_mentioned	correct	ok	not_mentioned	released	option_probability
Clef	imcs21	test	10359425	symptom_001	10359425	0.01511928	19.050640082918108	positive	0.9319	not_mentioned	incorrect	ok	not_mentioned	released	option_probability
Clef	imcs21	test	10359425	symptom_002	10359425	0.01511928	19.050640082918108	not_mentioned	0.5731	not_mentioned	correct	ok	not_mentioned	released	option_probability
Clef	imcs21	test	10359425	symptom_003	10359425	0.01511928	19.050640082918108	not_mentioned	0.9376	not_mentioned	correct	ok	not_mentioned	released	option_probability
Clef	imcs21	test	10359425	symptom_004	10359425	0.01511928	19.050640082918108	not_mentioned	0.9124	not_mentioned	correct	ok	not_mentioned	released	option_probability
Clef	imcs21	test	10359425	symptom_005	10359425	0.01511928	19.050640082918108	not_mentioned	0.9593	not_mentioned	correct	ok	not_mentioned	released	option_probability
Clef	imcs21	test	10359425	symptom_006	10359425	0.01511928	19.050640082918108	not_mentioned	0.902	not_mentioned	correct	ok	not_mentioned	released	option_probability
Clef	imcs21	test	10359425	symptom_007	10359425	0.01511928	19.050640082918108	not_mentioned	0.5059	not_mentioned	correct	ok	not_mentioned	released	option_probability
Clef	imcs21	test	10359425	symptom_008	10359425	0.01511928	19.050640082918108	not_mentioned	0.8513	not_mentioned	correct	ok	not_mentioned	released	option_probability
Clef	imcs21	test	10359425	symptom_009	10359425	0.01511928	19.050640082918108	not_mentioned	0.5286	not_mentioned	correct	ok	not_mentioned	released	option_probability
Clef	imcs21	test	10359425	symptom_010	10359425	0.01511928	19.050640082918108	not_mentioned	0.8357	not_mentioned	correct	ok	not_mentioned	released	option_probability
Clef	imcs21	test	10359425	symptom_011	10359425	0.01511928	19.050640082918108	not_mentioned	0.9117	not_mentioned	correct	ok	not_mentioned	released	option_probability
Clef	imcs21	test	10359425	symptom_012	10359425	0.01511928	19.050640082918108	not_mentioned	0.8984	not_mentioned	correct	ok	not_mentioned	released	option_probability
Clef	imcs21	test	10359425	symptom_013	10359425	0.01511928	19.050640082918108	not_mentioned	0.9362	not_mentioned	correct	ok	not_mentioned	released	option_probability
Clef	imcs21	test	10359425	symptom_014	10359425	0.01511928	19.050640082918108	not_mentioned	0.743	not_mentioned	correct	ok	not_mentioned	released	option_probability
Clef	imcs21	test	10359425	symptom_015	10359425	0.01511928	19.050640082918108	positive	0.9228	positive	correct	ok	positive	released	option_probability
Clef	imcs21	test	10359425	symptom_016	10359425	0.01511928	19.050640082918108	not_mentioned	0.9415	not_mentioned	correct	ok	not_mentioned	released	option_probability
Clef	imcs21	test	10359425	symptom_017	10359425	0.01511928	19.050640082918108	uncertain	0.49	not_mentioned	incorrect	ok	not_mentioned	released	option_probability
Clef	imcs21	test	10359425	symptom_018	10359425	0.01511928	19.050640082918108	positive	0.8234	not_mentioned	incorrect	ok	not_mentioned	released	option_probability
Clef	imcs21	test	10359425	symptom_019	10359425	0.01511928	19.050640082918108	not_mentioned	0.9276	not_mentioned	correct	ok	not_mentioned	released	option_probability
Clef	imcs21	test	10359425	symptom_020	10359425	0.01511928	19.050640082918108	not_mentioned	0.9513	not_mentioned	correct	ok	not_mentioned	released	option_probability
Clef	imcs21	test	10359425	symptom_021	10359425	0.01511928	19.050640082918108	not_mentioned	0.4742	not_mentioned	correct	ok	not_mentioned	released	option_probability
Clef	imcs21	test	10359425	symptom_022	10359425	0.01511928	19.050640082918108	not_mentioned	0.7516	not_mentioned	correct	ok	not_mentioned	released	option_probability
Clef	imcs21	test	10359425	symptom_023	10359425	0.01511928	19.050640082918108	not_mentioned	0.6742	not_mentioned	correct	ok	not_mentioned	released	option_probability
Clef	imcs21	test	10359425	symptom_024	10359425	0.01511928	19.050640082918108	not_mentioned	0.8603	not_mentioned	correct	ok	not_mentioned	released	option_probability
Clef	imcs21	test	10359425	symptom_025	10359425	0.01511928	19.050640082918108	not_mentioned	0.8729	not_mentioned	correct	ok	not_mentioned	released	option_probability
Clef	imcs21	test	10359425	symptom_026	10359425	0.01511928	19.050640082918108	not_mentioned	0.9453	not_mentioned	correct	ok	not_mentioned	released	option_probability
Clef	imcs21	test	10359425	symptom_027	10359425	0.01511928	19.050640082918108	not_mentioned	0.7754	not_mentioned	correct	ok	not_mentioned	released	option_probability
Clef	imcs21	test	10359425	symptom_028	10359425	0.01511928	19.050640082918108	not_mentioned	0.8508	not_mentioned	correct	ok	not_mentioned	released	option_probability
Clef	imcs21	test	10359425	symptom_029	10359425	0.01511928	19.050640082918108	not_mentioned	0.9127	not_mentioned	correct	ok	not_mentioned	released	option_probability
Clef	imcs21	test	10359425	symptom_030	10359425	0.01511928	19.050640082918108	not_mentioned	0.7703	not_mentioned	correct	ok	not_mentioned	released	option_probability
Clef	imcs21	test	10359425	symptom_031	10359425	0.01511928	19.050640082918108	not_mentioned	0.765	not_mentioned	correct	ok	not_mentioned	released	option_probability
Clef	imcs21	test	10359425	symptom_032	10359425	0.01511928	19.050640082918108	not_mentioned	0.8232	not_mentioned	correct	ok	not_mentioned	released	option_probability
Clef	imcs21	test	10359425	symptom_033	10359425	0.01511928	19.050640082918108	not_mentioned	0.8401	not_mentioned	correct	ok	not_mentioned	released	option_probability
Clef	imcs21	test	10359425	symptom_034	10359425	0.01511928	19.050640082918108	not_mentioned	0.9573	not_mentioned	correct	ok	not_mentioned	released	option_probability
Clef	imcs21	test	10359425	symptom_035	10359425	0.01511928	19.050640082918108	not_mentioned	0.7451	not_mentioned	correct	ok	not_mentioned	released	option_probability
Clef	imcs21	test	10359425	symptom_036	10359425	0.01511928	19.050640082918108	not_mentioned	0.8695	not_mentioned	correct	ok	not_mentioned	released	option_probability
Clef	imcs21	test	10359425	symptom_037	10359425	0.01511928	19.050640082918108	not_mentioned	0.8553	not_mentioned	correct	ok	not_mentioned	released	option_probability
Clef	imcs21	test	10359425	symptom_038	10359425	0.01511928	19.050640082918108	not_mentioned	0.7272	not_mentioned	correct	ok	not_mentioned	released	option_probability
Clef	imcs21	test	10359425	symptom_039	10359425	0.01511928	19.050640082918108	not_mentioned	0.9406	not_mentioned	correct	ok	not_mentioned	released	option_probability
Clef	imcs21	test	10359425	symptom_040	10359425	0.01511928	19.050640082918108	not_mentioned	0.9633	not_mentioned	correct	ok	not_mentioned	released	option_probability
Clef	imcs21	test	10359425	symptom_041	10359425	0.01511928	19.050640082918108	not_mentioned	0.9279	not_mentioned	correct	ok	not_mentioned	released	option_probability
Clef	imcs21	test	10359425	symptom_042	10359425	0.01511928	19.050640082918108	not_mentioned	0.9464	not_mentioned	correct	ok	not_mentioned	released	option_probability
Clef	imcs21	test	10359425	symptom_043	10359425	0.01511928	19.050640082918108	not_mentioned	0.8954	not_mentioned	correct	ok	not_mentioned	released	option_probability
Clef	imcs21	test	10359425	symptom_044	10359425	0.01511928	19.050640082918108	uncertain	0.5552	not_mentioned	incorrect	ok	not_mentioned	released	option_probability
Clef	imcs21	test	10359425	symptom_045	10359425	0.01511928	19.050640082918108	not_mentioned	0.7546	not_mentioned	correct	ok	not_mentioned	released	option_probability
Clef	imcs21	test	10359425	symptom_046	10359425	0.01511928	19.050640082918108	not_mentioned	0.6983	not_mentioned	correct	ok	not_mentioned	released	option_probability
Clef	imcs21	test	10359425	symptom_047	10359425	0.01511928	19.050640082918108	not_mentioned	0.8189	not_mentioned	correct	ok	not_mentioned	released	option_probability
Clef	imcs21	test	10359425	symptom_048	10359425	0.01511928	19.050640082918108	not_mentioned	0.9251	not_mentioned	correct	ok	not_mentioned	released	option_probability
Clef	imcs21	test	10359425	symptom_049	10359425	0.01511928	19.050640082918108	not_mentioned	0.9284	not_mentioned	correct	ok	not_mentioned	released	option_probability
Clef	imcs21	test	10359425	symptom_050	10359425	0.01511928	19.050640082918108	not_mentioned	0.8219	not_mentioned	correct	ok	not_mentioned	released	option_probability
Clef	imcs21	test	10359425	symptom_051	10359425	0.01511928	19.050640082918108	not_mentioned	0.8814	not_mentioned	correct	ok	not_mentioned	released	option_probability
Clef	imcs21	test	10359425	symptom_052	10359425	0.01511928	19.050640082918108	not_mentioned	0.627	not_mentioned	correct	ok	not_mentioned	released	option_probability
Clef	imcs21	test	10359425	symptom_053	10359425	0.01511928	19.050640082918108	not_mentioned	0.7944	not_mentioned	correct	ok	not_mentioned	released	option_probability
Clef	imcs21	test	10359425	symptom_054	10359425	0.01511928	19.050640082918108	not_mentioned	0.9496	not_mentioned	correct	ok	not_mentioned	released	option_probability
Clef	imcs21	test	10359425	symptom_055	10359425	0.01511928	19.050640082918108	not_mentioned	0.9472	not_mentioned	correct	ok	not_mentioned	released	option_probability
Clef	imcs21	test	10359425	symptom_056	10359425	0.01511928	19.050640082918108	not_mentioned	0.9625	not_mentioned	correct	ok	not_mentioned	released	option_probability
Clef	imcs21	test	10359425	symptom_057	10359425	0.01511928	19.050640082918108	not_mentioned	0.8842	not_mentioned	correct	ok	not_mentioned	released	option_probability
Clef	imcs21	test	10359425	symptom_058	10359425	0.01511928	19.050640082918108	not_mentioned	0.9487	not_mentioned	correct	ok	not_mentioned	released	option_probability
Clef	imcs21	test	10359425	symptom_059	10359425	0.01511928	19.050640082918108	positive	0.8598	not_mentioned	incorrect	ok	not_mentioned	released	option_probability
Clef	imcs21	test	10359425	symptom_060	10359425	0.01511928	19.050640082918108	not_mentioned	0.8715	not_mentioned	correct	ok	not_mentioned	released	option_probability
Clef	imcs21	test	10359425	symptom_061	10359425	0.01511928	19.050640082918108	not_mentioned	0.5188	not_mentioned	correct	ok	not_mentioned	released	option_probability
Clef	imcs21	test	10359425	symptom_062	10359425	0.01511928	19.050640082918108	not_mentioned	0.8942	not_mentioned	correct	ok	not_mentioned	released	option_probability
Clef	imcs21	test	10359425	symptom_063	10359425	0.01511928	19.050640082918108	not_mentioned	0.7486	not_mentioned	correct	ok	not_mentioned	released	option_probability
Clef	imcs21	test	10359425	symptom_064	10359425	0.01511928	19.050640082918108	not_mentioned	0.6698	not_mentioned	correct	ok	not_mentioned	released	option_probability
Clef	imcs21	test	10359425	symptom_065	10359425	0.01511928	19.050640082918108	not_mentioned	0.9632000000000001	not_mentioned	correct	ok	not_mentioned	released	option_probability
Clef	imcs21	test	10359425	symptom_066	10359425	0.01511928	19.050640082918108	not_mentioned	0.8945	not_mentioned	correct	ok	not_mentioned	released	option_probability
Clef	imcs21	test	10359425	symptom_067	10359425	0.01511928	19.050640082918108	not_mentioned	0.9354	not_mentioned	correct	ok	not_mentioned	released	option_probability
Clef	imcs21	test	10359425	symptom_068	10359425	0.01511928	19.050640082918108	not_mentioned	0.7232000000000001	not_mentioned	correct	ok	not_mentioned	released	option_probability
Clef	imcs21	test	10359425	symptom_069	10359425	0.01511928	19.050640082918108	not_mentioned	0.8268	not_mentioned	correct	ok	not_mentioned	released	option_probability
Clef	imcs21	test	10359425	symptom_070	10359425	0.01511928	19.050640082918108	not_mentioned	0.8712	not_mentioned	correct	ok	not_mentioned	released	option_probability
Clef	imcs21	test	10359425	symptom_071	10359425	0.01511928	19.050640082918108	not_mentioned	0.8731	not_mentioned	correct	ok	not_mentioned	released	option_probability
Clef	imcs21	test	10359425	symptom_072	10359425	0.01511928	19.050640082918108	not_mentioned	0.8625	not_mentioned	correct	ok	not_mentioned	released	option_probability
Clef	imcs21	test	10359425	symptom_073	10359425	0.01511928	19.050640082918108	not_mentioned	0.9178	not_mentioned	correct	ok	not_mentioned	released	option_probability
Clef	imcs21	test	10359425	symptom_074	10359425	0.01511928	19.050640082918108	not_mentioned	0.8498	not_mentioned	correct	ok	not_mentioned	released	option_probability
Clef	imcs21	test	10359425	symptom_075	10359425	0.01511928	19.050640082918108	not_mentioned	0.9079	not_mentioned	correct	ok	not_mentioned	released	option_probability
Clef	imcs21	test	10359425	symptom_076	10359425	0.01511928	19.050640082918108	not_mentioned	0.4285	not_mentioned	correct	ok	not_mentioned	released	option_probability
Clef	imcs21	test	10359425	symptom_077	10359425	0.01511928	19.050640082918108	not_mentioned	0.7627	not_mentioned	correct	ok	not_mentioned	released	option_probability
Clef	imcs21	test	10359425	symptom_078	10359425	0.01511928	19.050640082918108	not_mentioned	0.9263	not_mentioned	correct	ok	not_mentioned	released	option_probability
Clef	imcs21	test	10359425	symptom_079	10359425	0.01511928	19.050640082918108	not_mentioned	0.7782	not_mentioned	correct	ok	not_mentioned	released	option_probability
Clef	imcs21	test	10359425	symptom_080	10359425	0.01511928	19.050640082918108	not_mentioned	0.8827	not_mentioned	correct	ok	not_mentioned	released	option_probability
Clef	imcs21	test	10359425	symptom_081	10359425	0.01511928	19.050640082918108	not_mentioned	0.9039	not_mentioned	correct	ok	not_mentioned	released	option_probability
Clef	imcs21	test	10359425	symptom_082	10359425	0.01511928	19.050640082918108	not_mentioned	0.9495	not_mentioned	correct	ok	not_mentioned	released	option_probability
Clef	imcs21	test	10359425	symptom_083	10359425	0.01511928	19.050640082918108	not_mentioned	0.7522	not_mentioned	correct	ok	not_mentioned	released	option_probability
Clef	imcs21	test	10359425	symptom_084	10359425	0.01511928	19.050640082918108	not_mentioned	0.8941	not_mentioned	correct	ok	not_mentioned	released	option_probability
Clef	imcs21	test	10359425	symptom_085	10359425	0.01511928	19.050640082918108	not_mentioned	0.8571	not_mentioned	correct	ok	not_mentioned	released	option_probability
Clef	imcs21	test	10359425	symptom_086	10359425	0.01511928	19.050640082918108	not_mentioned	0.6891	not_mentioned	correct	ok	not_mentioned	released	option_probability
Clef	imcs21	test	10359425	symptom_087	10359425	0.01511928	19.050640082918108	not_mentioned	0.8754	not_mentioned	correct	ok	not_mentioned	released	option_probability
Clef	imcs21	test	10359425	symptom_088	10359425	0.01511928	19.050640082918108	not_mentioned	0.8444	not_mentioned	correct	ok	not_mentioned	released	option_probability
Clef	imcs21	test	10359425	symptom_089	10359425	0.01511928	19.050640082918108	not_mentioned	0.7124	not_mentioned	correct	ok	not_mentioned	released	option_probability
Clef	imcs21	test	10359425	symptom_090	10359425	0.01511928	19.050640082918108	not_mentioned	0.7653	not_mentioned	correct	ok	not_mentioned	released	option_probability
Clef	imcs21	test	10359425	symptom_091	10359425	0.01511928	19.050640082918108	not_mentioned	0.8747	not_mentioned	correct	ok	not_mentioned	released	option_probability
Clef	imcs21	test	10359425	symptom_092	10359425	0.01511928	19.050640082918108	not_mentioned	0.7754	not_mentioned	correct	ok	not_mentioned	released	option_probability
Clef	imcs21	test	10359425	symptom_093	10359425	0.01511928	19.050640082918108	not_mentioned	0.887	not_mentioned	correct	ok	not_mentioned	released	option_probability
Clef	imcs21	test	10359425	symptom_094	10359425	0.01511928	19.050640082918108	not_mentioned	0.9223	not_mentioned	correct	ok	not_mentioned	released	option_probability
Clef	imcs21	test	10359425	symptom_095	10359425	0.01511928	19.050640082918108	not_mentioned	0.9231	not_mentioned	correct	ok	not_mentioned	released	option_probability
Clef	imcs21	test	10359425	symptom_096	10359425	0.01511928	19.050640082918108	not_mentioned	0.7253	not_mentioned	correct	ok	not_mentioned	released	option_probability
Clef	imcs21	test	10359425	symptom_097	10359425	0.01511928	19.050640082918108	not_mentioned	0.9253	not_mentioned	correct	ok	not_mentioned	released	option_probability
Clef	imcs21	test	10359425	symptom_098	10359425	0.01511928	19.050640082918108	not_mentioned	0.4254	not_mentioned	correct	ok	not_mentioned	released	option_probability
Clef	imcs21	test	10359425	symptom_099	10359425	0.01511928	19.050640082918108	not_mentioned	0.6304	not_mentioned	correct	ok	not_mentioned	released	option_probability
Clef	imcs21	test	10359425	symptom_100	10359425	0.01511928	19.050640082918108	not_mentioned	0.9523	not_mentioned	correct	ok	not_mentioned	released	option_probability
Clef	imcs21	test	10359425	symptom_101	10359425	0.01511928	19.050640082918108	not_mentioned	0.7848	not_mentioned	correct	ok	not_mentioned	released	option_probability
Clef	imcs21	test	10359425	symptom_102	10359425	0.01511928	19.050640082918108	not_mentioned	0.8858	not_mentioned	correct	ok	not_mentioned	released	option_probability
Clef	imcs21	test	10359425	symptom_103	10359425	0.01511928	19.050640082918108	not_mentioned	0.8401	not_mentioned	correct	ok	not_mentioned	released	option_probability
Clef	imcs21	test	10359425	symptom_104	10359425	0.01511928	19.050640082918108	not_mentioned	0.843	not_mentioned	correct	ok	not_mentioned	released	option_probability
Clef	imcs21	test	10359425	symptom_105	10359425	0.01511928	19.050640082918108	not_mentioned	0.7067	not_mentioned	correct	ok	not_mentioned	released	option_probability
Clef	imcs21	test	10359425	symptom_106	10359425	0.01511928	19.050640082918108	not_mentioned	0.846	not_mentioned	correct	ok	not_mentioned	released	option_probability
Clef	imcs21	test	10359425	symptom_107	10359425	0.01511928	19.050640082918108	not_mentioned	0.8374	not_mentioned	correct	ok	not_mentioned	released	option_probability
Clef	imcs21	test	10359425	symptom_108	10359425	0.01511928	19.050640082918108	not_mentioned	0.7441	not_mentioned	correct	ok	not_mentioned	released	option_probability
Clef	imcs21	test	10359425	symptom_109	10359425	0.01511928	19.050640082918108	not_mentioned	0.7962	not_mentioned	correct	ok	not_mentioned	released	option_probability
Clef	imcs21	test	10359425	symptom_110	10359425	0.01511928	19.050640082918108	not_mentioned	0.8372	not_mentioned	correct	ok	not_mentioned	released	option_probability
Clef	imcs21	test	10359425	symptom_111	10359425	0.01511928	19.050640082918108	not_mentioned	0.7757	not_mentioned	correct	ok	not_mentioned	released	option_probability
Clef	imcs21	test	10359425	symptom_112	10359425	0.01511928	19.050640082918108	not_mentioned	0.9223	not_mentioned	correct	ok	not_mentioned	released	option_probability
Clef	imcs21	test	10359425	symptom_113	10359425	0.01511928	19.050640082918108	not_mentioned	0.7684	not_mentioned	correct	ok	not_mentioned	released	option_probability
Clef	imcs21	test	10359425	symptom_114	10359425	0.01511928	19.050640082918108	not_mentioned	0.8713	not_mentioned	correct	ok	not_mentioned	released	option_probability
Clef	imcs21	test	10359425	symptom_115	10359425	0.01511928	19.050640082918108	not_mentioned	0.6107	not_mentioned	correct	ok	not_mentioned	released	option_probability
Clef	imcs21	test	10359425	symptom_116	10359425	0.01511928	19.050640082918108	not_mentioned	0.6273	not_mentioned	correct	ok	not_mentioned	released	option_probability
Clef	imcs21	test	10359425	symptom_117	10359425	0.01511928	19.050640082918108	not_mentioned	0.7447	not_mentioned	correct	ok	not_mentioned	released	option_probability
Clef	imcs21	test	10359425	symptom_118	10359425	0.01511928	19.050640082918108	not_mentioned	0.7007	not_mentioned	correct	ok	not_mentioned	released	option_probability
Clef	imcs21	test	10359425	symptom_119	10359425	0.01511928	19.050640082918108	not_mentioned	0.5573	not_mentioned	correct	ok	not_mentioned	released	option_probability
Clef	imcs21	test	10359425	symptom_120	10359425	0.01511928	19.050640082918108	not_mentioned	0.8489	not_mentioned	correct	ok	not_mentioned	released	option_probability
Clef	imcs21	test	10359425	symptom_121	10359425	0.01511928	19.050640082918108	not_mentioned	0.7493	not_mentioned	correct	ok	not_mentioned	released	option_probability
Clef	imcs21	test	10359425	symptom_122	10359425	0.01511928	19.050640082918108	not_mentioned	0.5287000000000001	not_mentioned	correct	ok	not_mentioned	released	option_probability
Clef	imcs21	test	10359425	symptom_123	10359425	0.01511928	19.050640082918108	not_mentioned	0.9256	not_mentioned	correct	ok	not_mentioned	released	option_probability
Clef	imcs21	test	10359425	symptom_124	10359425	0.01511928	19.050640082918108	not_mentioned	0.8861	not_mentioned	correct	ok	not_mentioned	released	option_probability
Clef	imcs21	test	10359425	symptom_125	10359425	0.01511928	19.050640082918108	not_mentioned	0.8194	not_mentioned	correct	ok	not_mentioned	released	option_probability
Clef	imcs21	test	10359425	symptom_126	10359425	0.01511928	19.050640082918108	not_mentioned	0.9145	not_mentioned	correct	ok	not_mentioned	released	option_probability
Clef	imcs21	test	10359425	symptom_127	10359425	0.01511928	19.050640082918108	not_mentioned	0.8987	not_mentioned	correct	ok	not_mentioned	released	option_probability
Clef	imcs21	test	10359425	symptom_128	10359425	0.01511928	19.050640082918108	not_mentioned	0.6171	not_mentioned	correct	ok	not_mentioned	released	option_probability
Clef	imcs21	test	10359425	symptom_129	10359425	0.01511928	19.050640082918108	not_mentioned	0.8904	not_mentioned	correct	ok	not_mentioned	released	option_probability
Clef	imcs21	test	10359425	symptom_130	10359425	0.01511928	19.050640082918108	not_mentioned	0.8634000000000001	not_mentioned	correct	ok	not_mentioned	released	option_probability
Clef	imcs21	test	10359425	symptom_131	10359425	0.01511928	19.050640082918108	not_mentioned	0.8549	not_mentioned	correct	ok	not_mentioned	released	option_probability
Clef	imcs21	test	10359425	symptom_132	10359425	0.01511928	19.050640082918108	not_mentioned	0.9255	not_mentioned	correct	ok	not_mentioned	released	option_probability
Clef	imcs21	test	10359425	symptom_133	10359425	0.01511928	19.050640082918108	not_mentioned	0.89	not_mentioned	correct	ok	not_mentioned	released	option_probability
Clef	imcs21	test	10359425	symptom_134	10359425	0.01511928	19.050640082918108	not_mentioned	0.7572	not_mentioned	correct	ok	not_mentioned	released	option_probability
Clef	imcs21	test	10359425	symptom_135	10359425	0.01511928	19.050640082918108	not_mentioned	0.8442000000000001	not_mentioned	correct	ok	not_mentioned	released	option_probability
Clef	imcs21	test	10359425	symptom_136	10359425	0.01511928	19.050640082918108	not_mentioned	0.8813	not_mentioned	correct	ok	not_mentioned	released	option_probability
Clef	imcs21	test	10359425	symptom_137	10359425	0.01511928	19.050640082918108	not_mentioned	0.875	not_mentioned	correct	ok	not_mentioned	released	option_probability
Clef	imcs21	test	10359425	symptom_138	10359425	0.01511928	19.050640082918108	not_mentioned	0.8056	not_mentioned	correct	ok	not_mentioned	released	option_probability
Clef	imcs21	test	10359425	symptom_139	10359425	0.01511928	19.050640082918108	not_mentioned	0.9286	not_mentioned	correct	ok	not_mentioned	released	option_probability
Clef	imcs21	test	10359425	symptom_140	10359425	0.01511928	19.050640082918108	not_mentioned	0.918	not_mentioned	correct	ok	not_mentioned	released	option_probability
Clef	imcs21	test	10359425	symptom_141	10359425	0.01511928	19.050640082918108	not_mentioned	0.7487	not_mentioned	correct	ok	not_mentioned	released	option_probability
Clef	imcs21	test	10359425	symptom_142	10359425	0.01511928	19.050640082918108	not_mentioned	0.8183	not_mentioned	correct	ok	not_mentioned	released	option_probability
Clef	imcs21	test	10359425	symptom_143	10359425	0.01511928	19.050640082918108	not_mentioned	0.9051	not_mentioned	correct	ok	not_mentioned	released	option_probability
Clef	imcs21	test	10359425	symptom_144	10359425	0.01511928	19.050640082918108	not_mentioned	0.8353	not_mentioned	correct	ok	not_mentioned	released	option_probability
Clef	imcs21	test	10359425	symptom_145	10359425	0.01511928	19.050640082918108	not_mentioned	0.9208	not_mentioned	correct	ok	not_mentioned	released	option_probability
Clef	imcs21	test	10359425	symptom_146	10359425	0.01511928	19.050640082918108	not_mentioned	0.8	not_mentioned	correct	ok	not_mentioned	released	option_probability
Clef	imcs21	test	10359425	symptom_147	10359425	0.01511928	19.050640082918108	not_mentioned	0.8636	not_mentioned	correct	ok	not_mentioned	released	option_probability
Clef	imcs21	test	10359425	symptom_148	10359425	0.01511928	19.050640082918108	not_mentioned	0.8915	not_mentioned	correct	ok	not_mentioned	released	option_probability
Clef	imcs21	test	10359425	symptom_149	10359425	0.01511928	19.050640082918108	not_mentioned	0.8354	not_mentioned	correct	ok	not_mentioned	released	option_probability
Clef	imcs21	test	10359425	symptom_150	10359425	0.01511928	19.050640082918108	not_mentioned	0.934	not_mentioned	correct	ok	not_mentioned	released	option_probability
Clef	imcs21	test	10359425	symptom_151	10359425	0.01511928	19.050640082918108	not_mentioned	0.8659	not_mentioned	correct	ok	not_mentioned	released	option_probability
Clef	imcs21	test	10359425	symptom_152	10359425	0.01511928	19.050640082918108	not_mentioned	0.7639	not_mentioned	correct	ok	not_mentioned	released	option_probability
Clef	imcs21	test	10359425	symptom_153	10359425	0.01511928	19.050640082918108	not_mentioned	0.7653	not_mentioned	correct	ok	not_mentioned	released	option_probability
Clef	imcs21	test	10359425	symptom_154	10359425	0.01511928	19.050640082918108	uncertain	0.5119	not_mentioned	incorrect	ok	not_mentioned	released	option_probability
Clef	imcs21	test	10359425	symptom_155	10359425	0.01511928	19.050640082918108	not_mentioned	0.4998	not_mentioned	correct	ok	not_mentioned	released	option_probability
Clef	imcs21	test	10359425	symptom_156	10359425	0.01511928	19.050640082918108	not_mentioned	0.6882	not_mentioned	correct	ok	not_mentioned	released	option_probability
Clef	imcs21	test	10359425	symptom_157	10359425	0.01511928	19.050640082918108	not_mentioned	0.8222	not_mentioned	correct	ok	not_mentioned	released	option_probability
Clef	imcs21	test	10359425	symptom_158	10359425	0.01511928	19.050640082918108	not_mentioned	0.7922	not_mentioned	correct	ok	not_mentioned	released	option_probability
Clef	imcs21	test	10359425	symptom_159	10359425	0.01511928	19.050640082918108	not_mentioned	0.669	not_mentioned	correct	ok	not_mentioned	released	option_probability
Clef	imcs21	test	10359425	symptom_160	10359425	0.01511928	19.050640082918108	not_mentioned	0.7246	not_mentioned	correct	ok	not_mentioned	released	option_probability
Clef	imcs21	test	10359425	symptom_161	10359425	0.01511928	19.050640082918108	not_mentioned	0.7795	not_mentioned	correct	ok	not_mentioned	released	option_probability
Clef	imcs21	test	10359425	symptom_162	10359425	0.01511928	19.050640082918108	not_mentioned	0.8502	not_mentioned	correct	ok	not_mentioned	released	option_probability
Clef	imcs21	test	10359425	symptom_163	10359425	0.01511928	19.050640082918108	not_mentioned	0.7806	not_mentioned	correct	ok	not_mentioned	released	option_probability
Clef	imcs21	test	10359425	symptom_164	10359425	0.01511928	19.050640082918108	not_mentioned	0.8384	not_mentioned	correct	ok	not_mentioned	released	option_probability
Clef	imcs21	test	10359425	symptom_165	10359425	0.01511928	19.050640082918108	not_mentioned	0.7916	not_mentioned	correct	ok	not_mentioned	released	option_probability
Clef	imcs21	test	10359425	symptom_166	10359425	0.01511928	19.050640082918108	not_mentioned	0.7026	not_mentioned	correct	ok	not_mentioned	released	option_probability
Clef	imcs21	test	10359425	symptom_167	10359425	0.01511928	19.050640082918108	not_mentioned	0.7492	not_mentioned	correct	ok	not_mentioned	released	option_probability
Clef	imcs21	test	10359425	symptom_168	10359425	0.01511928	19.050640082918108	not_mentioned	0.8429	not_mentioned	correct	ok	not_mentioned	released	option_probability
Clef	imcs21	test	10359425	symptom_169	10359425	0.01511928	19.050640082918108	positive	0.3919	not_mentioned	incorrect	ok	not_mentioned	released	option_probability
Clef	imcs21	test	10359425	symptom_170	10359425	0.01511928	19.050640082918108	not_mentioned	0.8849	not_mentioned	correct	ok	not_mentioned	released	option_probability
Clef	imcs21	test	10359425	symptom_171	10359425	0.01511928	19.050640082918108	not_mentioned	0.8756	not_mentioned	correct	ok	not_mentioned	released	option_probability
Clef	imcs21	test	10359425	symptom_172	10359425	0.01511928	19.050640082918108	not_mentioned	0.8316	not_mentioned	correct	ok	not_mentioned	released	option_probability
Clef	imcs21	test	10359425	symptom_173	10359425	0.01511928	19.050640082918108	not_mentioned	0.842	not_mentioned	correct	ok	not_mentioned	released	option_probability
Clef	imcs21	test	10359425	symptom_174	10359425	0.01511928	19.050640082918108	not_mentioned	0.7381	not_mentioned	correct	ok	not_mentioned	released	option_probability
Clef	imcs21	test	10359425	symptom_175	10359425	0.01511928	19.050640082918108	not_mentioned	0.5905	not_mentioned	correct	ok	not_mentioned	released	option_probability
Clef	imcs21	test	10359425	symptom_176	10359425	0.01511928	19.050640082918108	not_mentioned	0.8296	not_mentioned	correct	ok	not_mentioned	released	option_probability
Clef	imcs21	test	10359425	symptom_177	10359425	0.01511928	19.050640082918108	not_mentioned	0.9198	not_mentioned	correct	ok	not_mentioned	released	option_probability
Clef	imcs21	test	10359425	symptom_178	10359425	0.01511928	19.050640082918108	not_mentioned	0.8172	not_mentioned	correct	ok	not_mentioned	released	option_probability
Clef	imcs21	test	10359425	symptom_179	10359425	0.01511928	19.050640082918108	not_mentioned	0.8915	not_mentioned	correct	ok	not_mentioned	released	option_probability
Clef	imcs21	test	10359425	symptom_180	10359425	0.01511928	19.050640082918108	not_mentioned	0.8625	not_mentioned	correct	ok	not_mentioned	released	option_probability
Clef	imcs21	test	10359425	symptom_181	10359425	0.01511928	19.050640082918108	not_mentioned	0.8671	not_mentioned	correct	ok	not_mentioned	released	option_probability
Clef	imcs21	test	10359425	symptom_182	10359425	0.01511928	19.050640082918108	not_mentioned	0.7992	not_mentioned	correct	ok	not_mentioned	released	option_probability
Clef	imcs21	test	10359425	symptom_183	10359425	0.01511928	19.050640082918108	not_mentioned	0.7669	not_mentioned	correct	ok	not_mentioned	released	option_probability
Clef	imcs21	test	10359425	symptom_184	10359425	0.01511928	19.050640082918108	not_mentioned	0.7362	not_mentioned	correct	ok	not_mentioned	released	option_probability
Clef	imcs21	test	10359425	symptom_185	10359425	0.01511928	19.050640082918108	not_mentioned	0.5398	not_mentioned	correct	ok	not_mentioned	released	option_probability
Clef	imcs21	test	10359425	symptom_186	10359425	0.01511928	19.050640082918108	not_mentioned	0.8026	not_mentioned	correct	ok	not_mentioned	released	option_probability
Clef	imcs21	test	10359425	symptom_187	10359425	0.01511928	19.050640082918108	not_mentioned	0.7661	not_mentioned	correct	ok	not_mentioned	released	option_probability
Clef	imcs21	test	10359425	symptom_188	10359425	0.01511928	19.050640082918108	not_mentioned	0.8509	not_mentioned	correct	ok	not_mentioned	released	option_probability
Clef	imcs21	test	10359425	symptom_189	10359425	0.01511928	19.050640082918108	not_mentioned	0.4664	not_mentioned	correct	ok	not_mentioned	released	option_probability
Clef	imcs21	test	10359425	symptom_190	10359425	0.01511928	19.050640082918108	not_mentioned	0.8639	not_mentioned	correct	ok	not_mentioned	released	option_probability
Clef	imcs21	test	10359425	symptom_191	10359425	0.01511928	19.050640082918108	not_mentioned	0.7842	not_mentioned	correct	ok	not_mentioned	released	option_probability
Clef	imcs21	test	10359425	symptom_192	10359425	0.01511928	19.050640082918108	positive	0.4981	positive	correct	ok	positive	released	option_probability
Clef	imcs21	test	10359425	symptom_193	10359425	0.01511928	19.050640082918108	not_mentioned	0.8894	not_mentioned	correct	ok	not_mentioned	released	option_probability
Clef	imcs21	test	10359425	symptom_194	10359425	0.01511928	19.050640082918108	not_mentioned	0.9462	not_mentioned	correct	ok	not_mentioned	released	option_probability
Clef	imcs21	test	10359425	symptom_195	10359425	0.01511928	19.050640082918108	not_mentioned	0.9694	not_mentioned	correct	ok	not_mentioned	released	option_probability
Clef	imcs21	test	10359425	symptom_196	10359425	0.01511928	19.050640082918108	not_mentioned	0.9626	not_mentioned	correct	ok	not_mentioned	released	option_probability
Clef	imcs21	test	10359425	symptom_197	10359425	0.01511928	19.050640082918108	not_mentioned	0.9073	not_mentioned	correct	ok	not_mentioned	released	option_probability
Clef	imcs21	test	10359425	symptom_198	10359425	0.01511928	19.050640082918108	not_mentioned	0.8518	not_mentioned	correct	ok	not_mentioned	released	option_probability
Clef	imcs21	test	10359425	symptom_199	10359425	0.01511928	19.050640082918108	not_mentioned	0.9438	not_mentioned	correct	ok	not_mentioned	released	option_probability
Clef	imcs21	test	10359425	symptom_200	10359425	0.01511928	19.050640082918108	not_mentioned	0.917	not_mentioned	correct	ok	not_mentioned	released	option_probability
Clef	imcs21	test	10359425	symptom_201	10359425	0.01511928	19.050640082918108	not_mentioned	0.9258	not_mentioned	correct	ok	not_mentioned	released	option_probability
Clef	imcs21	test	10359425	symptom_202	10359425	0.01511928	19.050640082918108	not_mentioned	0.8017	not_mentioned	correct	ok	not_mentioned	released	option_probability
Clef	imcs21	test	10359425	symptom_203	10359425	0.01511928	19.050640082918108	not_mentioned	0.7228	not_mentioned	correct	ok	not_mentioned	released	option_probability
Clef	imcs21	test	10359425	symptom_204	10359425	0.01511928	19.050640082918108	not_mentioned	0.868	not_mentioned	correct	ok	not_mentioned	released	option_probability
Clef	imcs21	test	10359425	symptom_205	10359425	0.01511928	19.050640082918108	not_mentioned	0.707	not_mentioned	correct	ok	not_mentioned	released	option_probability
Clef	imcs21	test	10359425	symptom_206	10359425	0.01511928	19.050640082918108	not_mentioned	0.9362	not_mentioned	correct	ok	not_mentioned	released	option_probability
Clef	imcs21	test	10359425	symptom_207	10359425	0.01511928	19.050640082918108	not_mentioned	0.8336	not_mentioned	correct	ok	not_mentioned	released	option_probability
Clef	imcs21	test	10359425	symptom_208	10359425	0.01511928	19.050640082918108	not_mentioned	0.9263	not_mentioned	correct	ok	not_mentioned	released	option_probability
Clef	imcs21	test	10359425	symptom_209	10359425	0.01511928	19.050640082918108	not_mentioned	0.9382	not_mentioned	correct	ok	not_mentioned	released	option_probability
Clef	imcs21	test	10359425	symptom_210	10359425	0.01511928	19.050640082918108	not_mentioned	0.9512	not_mentioned	correct	ok	not_mentioned	released	option_probability
Clef	imcs21	test	10359425	symptom_211	10359425	0.01511928	19.050640082918108	not_mentioned	0.8699	not_mentioned	correct	ok	not_mentioned	released	option_probability
Clef	imcs21	test	10359425	symptom_212	10359425	0.01511928	19.050640082918108	not_mentioned	0.8825	not_mentioned	correct	ok	not_mentioned	released	option_probability
Clef	imcs21	test	10359425	symptom_213	10359425	0.01511928	19.050640082918108	not_mentioned	0.8052	not_mentioned	correct	ok	not_mentioned	released	option_probability
Clef	imcs21	test	10359425	symptom_214	10359425	0.01511928	19.050640082918108	not_mentioned	0.9478	not_mentioned	correct	ok	not_mentioned	released	option_probability
Clef	imcs21	test	10359425	symptom_215	10359425	0.01511928	19.050640082918108	not_mentioned	0.7249	not_mentioned	correct	ok	not_mentioned	released	option_probability
Clef	imcs21	test	10359425	symptom_216	10359425	0.01511928	19.050640082918108	not_mentioned	0.9379	not_mentioned	correct	ok	not_mentioned	released	option_probability
Clef	imcs21	test	10359425	symptom_217	10359425	0.01511928	19.050640082918108	not_mentioned	0.8495	not_mentioned	correct	ok	not_mentioned	released	option_probability
Clef	imcs21	test	10359425	symptom_218	10359425	0.01511928	19.050640082918108	not_mentioned	0.876	not_mentioned	correct	ok	not_mentioned	released	option_probability
Clef	imcs21	test	10359425	symptom_219	10359425	0.01511928	19.050640082918108	not_mentioned	0.8003	not_mentioned	correct	ok	not_mentioned	released	option_probability
Clef	imcs21	test	10359425	symptom_220	10359425	0.01511928	19.050640082918108	not_mentioned	0.8566	not_mentioned	correct	ok	not_mentioned	released	option_probability
Clef	imcs21	test	10359425	symptom_221	10359425	0.01511928	19.050640082918108	not_mentioned	0.8636	not_mentioned	correct	ok	not_mentioned	released	option_probability
Clef	imcs21	test	10359425	symptom_222	10359425	0.01511928	19.050640082918108	not_mentioned	0.8887	not_mentioned	correct	ok	not_mentioned	released	option_probability
Clef	imcs21	test	10359425	symptom_223	10359425	0.01511928	19.050640082918108	not_mentioned	0.7417	not_mentioned	correct	ok	not_mentioned	released	option_probability
Clef	imcs21	test	10359425	symptom_224	10359425	0.01511928	19.050640082918108	not_mentioned	0.9207	not_mentioned	correct	ok	not_mentioned	released	option_probability
Clef	imcs21	test	10359425	symptom_225	10359425	0.01511928	19.050640082918108	not_mentioned	0.5307000000000001	not_mentioned	correct	ok	not_mentioned	released	option_probability
Clef	imcs21	test	10359425	symptom_226	10359425	0.01511928	19.050640082918108	not_mentioned	0.8573	not_mentioned	correct	ok	not_mentioned	released	option_probability
Clef	imcs21	test	10359425	symptom_227	10359425	0.01511928	19.050640082918108	not_mentioned	0.7786	not_mentioned	correct	ok	not_mentioned	released	option_probability
Clef	imcs21	test	10359425	symptom_228	10359425	0.01511928	19.050640082918108	not_mentioned	0.8613	not_mentioned	correct	ok	not_mentioned	released	option_probability
Clef	imcs21	test	10359425	symptom_229	10359425	0.01511928	19.050640082918108	not_mentioned	0.9373	not_mentioned	correct	ok	not_mentioned	released	option_probability
Clef	imcs21	test	10359425	symptom_230	10359425	0.01511928	19.050640082918108	not_mentioned	0.9439	not_mentioned	correct	ok	not_mentioned	released	option_probability
Clef	imcs21	test	10359425	symptom_231	10359425	0.01511928	19.050640082918108	not_mentioned	0.912	not_mentioned	correct	ok	not_mentioned	released	option_probability
Clef	imcs21	test	10359425	symptom_232	10359425	0.01511928	19.050640082918108	not_mentioned	0.8525	not_mentioned	correct	ok	not_mentioned	released	option_probability
Clef	imcs21	test	10359425	symptom_233	10359425	0.01511928	19.050640082918108	not_mentioned	0.9348	not_mentioned	correct	ok	not_mentioned	released	option_probability
Clef	imcs21	test	10359425	symptom_234	10359425	0.01511928	19.050640082918108	not_mentioned	0.9042	not_mentioned	correct	ok	not_mentioned	released	option_probability
Clef	imcs21	test	10359425	symptom_235	10359425	0.01511928	19.050640082918108	not_mentioned	0.4506	not_mentioned	correct	ok	not_mentioned	released	option_probability
Clef	imcs21	test	10359425	symptom_236	10359425	0.01511928	19.050640082918108	not_mentioned	0.8258	not_mentioned	correct	ok	not_mentioned	released	option_probability
Clef	imcs21	test	10359425	symptom_237	10359425	0.01511928	19.050640082918108	not_mentioned	0.8265	not_mentioned	correct	ok	not_mentioned	released	option_probability
Clef	imcs21	test	10359425	symptom_238	10359425	0.01511928	19.050640082918108	not_mentioned	0.9482	not_mentioned	correct	ok	not_mentioned	released	option_probability
Clef	imcs21	test	10359425	symptom_239	10359425	0.01511928	19.050640082918108	not_mentioned	0.7893	not_mentioned	correct	ok	not_mentioned	released	option_probability
Clef	imcs21	test	10359425	symptom_240	10359425	0.01511928	19.050640082918108	not_mentioned	0.9481	not_mentioned	correct	ok	not_mentioned	released	option_probability
Clef	imcs21	test	10359425	symptom_241	10359425	0.01511928	19.050640082918108	not_mentioned	0.8199	not_mentioned	correct	ok	not_mentioned	released	option_probability
Clef	imcs21	test	10359425	symptom_242	10359425	0.01511928	19.050640082918108	not_mentioned	0.875	not_mentioned	correct	ok	not_mentioned	released	option_probability
Clef	imcs21	test	10359425	symptom_243	10359425	0.01511928	19.050640082918108	not_mentioned	0.9423	not_mentioned	correct	ok	not_mentioned	released	option_probability
Clef	imcs21	test	10359425	symptom_244	10359425	0.01511928	19.050640082918108	not_mentioned	0.8559	not_mentioned	correct	ok	not_mentioned	released	option_probability
Clef	imcs21	test	10359425	symptom_245	10359425	0.01511928	19.050640082918108	not_mentioned	0.9133	not_mentioned	correct	ok	not_mentioned	released	option_probability
Clef	imcs21	test	10359425	symptom_246	10359425	0.01511928	19.050640082918108	not_mentioned	0.8882	not_mentioned	correct	ok	not_mentioned	released	option_probability
Clef	imcs21	test	10359425	symptom_247	10359425	0.01511928	19.050640082918108	not_mentioned	0.9182	not_mentioned	correct	ok	not_mentioned	released	option_probability
Clef	imcs21	test	10359425	symptom_248	10359425	0.01511928	19.050640082918108	not_mentioned	0.8911	not_mentioned	correct	ok	not_mentioned	released	option_probability
Clef	imcs21	test	10359425	symptom_249	10359425	0.01511928	19.050640082918108	not_mentioned	0.9121	not_mentioned	correct	ok	not_mentioned	released	option_probability
Clef	imcs21	test	10359425	symptom_250	10359425	0.01511928	19.050640082918108	not_mentioned	0.8678	not_mentioned	correct	ok	not_mentioned	released	option_probability
Clef	imcs21	test	10359425	symptom_251	10359425	0.01511928	19.050640082918108	not_mentioned	0.7563	not_mentioned	correct	ok	not_mentioned	released	option_probability
Clef	imcs21	test	10359425	symptom_252	10359425	0.01511928	19.050640082918108	not_mentioned	0.8628	not_mentioned	correct	ok	not_mentioned	released	option_probability
Clef	imcs21	test	10359425	symptom_253	10359425	0.01511928	19.050640082918108	not_mentioned	0.9073	not_mentioned	correct	ok	not_mentioned	released	option_probability
Clef	imcs21	test	10359425	symptom_254	10359425	0.01511928	19.050640082918108	not_mentioned	0.8117	not_mentioned	correct	ok	not_mentioned	released	option_probability
Clef	imcs21	test	10359425	symptom_255	10359425	0.01511928	19.050640082918108	not_mentioned	0.8734	not_mentioned	correct	ok	not_mentioned	released	option_probability
Clef	imcs21	test	10359425	symptom_256	10359425	0.01511928	19.050640082918108	not_mentioned	0.6572	not_mentioned	correct	ok	not_mentioned	released	option_probability
Clef	imcs21	test	10359425	symptom_257	10359425	0.01511928	19.050640082918108	not_mentioned	0.9715	not_mentioned	correct	ok	not_mentioned	released	option_probability
Clef	imcs21	test	10359425	symptom_258	10359425	0.01511928	19.050640082918108	not_mentioned	0.9679	not_mentioned	correct	ok	not_mentioned	released	option_probability
Clef	imcs21	test	10359425	symptom_259	10359425	0.01511928	19.050640082918108	not_mentioned	0.946	not_mentioned	correct	ok	not_mentioned	released	option_probability
Clef	imcs21	test	10359425	symptom_260	10359425	0.01511928	19.050640082918108	uncertain	0.4471	not_mentioned	incorrect	ok	not_mentioned	released	option_probability
Clef	imcs21	test	10359425	symptom_261	10359425	0.01511928	19.050640082918108	not_mentioned	0.8882	not_mentioned	correct	ok	not_mentioned	released	option_probability
Clef	imcs21	test	10359425	symptom_262	10359425	0.01511928	19.050640082918108	not_mentioned	0.42	not_mentioned	correct	ok	not_mentioned	released	option_probability
Clef	imcs21	test	10359425	symptom_263	10359425	0.01511928	19.050640082918108	not_mentioned	0.594	not_mentioned	correct	ok	not_mentioned	released	option_probability
Clef	imcs21	test	10359425	symptom_264	10359425	0.01511928	19.050640082918108	not_mentioned	0.8091	not_mentioned	correct	ok	not_mentioned	released	option_probability
Clef	imcs21	test	10359425	symptom_265	10359425	0.01511928	19.050640082918108	not_mentioned	0.7197	not_mentioned	correct	ok	not_mentioned	released	option_probability
Clef	imcs21	test	10359425	symptom_266	10359425	0.01511928	19.050640082918108	not_mentioned	0.9201	not_mentioned	correct	ok	not_mentioned	released	option_probability
Clef	imcs21	test	10359425	symptom_267	10359425	0.01511928	19.050640082918108	not_mentioned	0.7253	not_mentioned	correct	ok	not_mentioned	released	option_probability
Clef	imcs21	test	10359425	symptom_268	10359425	0.01511928	19.050640082918108	not_mentioned	0.7588	not_mentioned	correct	ok	not_mentioned	released	option_probability
Clef	imcs21	test	10359425	symptom_269	10359425	0.01511928	19.050640082918108	not_mentioned	0.7449	not_mentioned	correct	ok	not_mentioned	released	option_probability
Clef	imcs21	test	10359425	symptom_270	10359425	0.01511928	19.050640082918108	not_mentioned	0.8262	not_mentioned	correct	ok	not_mentioned	released	option_probability
Clef	imcs21	test	10359425	symptom_271	10359425	0.01511928	19.050640082918108	not_mentioned	0.7331	not_mentioned	correct	ok	not_mentioned	released	option_probability
Clef	imcs21	test	10359425	symptom_272	10359425	0.01511928	19.050640082918108	not_mentioned	0.6588	not_mentioned	correct	ok	not_mentioned	released	option_probability
Clef	imcs21	test	10359425	symptom_273	10359425	0.01511928	19.050640082918108	not_mentioned	0.7978	not_mentioned	correct	ok	not_mentioned	released	option_probability
Clef	imcs21	test	10359425	symptom_274	10359425	0.01511928	19.050640082918108	not_mentioned	0.8133	not_mentioned	correct	ok	not_mentioned	released	option_probability
Clef	imcs21	test	10359425	symptom_275	10359425	0.01511928	19.050640082918108	not_mentioned	0.9009	not_mentioned	correct	ok	not_mentioned	released	option_probability
Clef	imcs21	test	10359425	symptom_276	10359425	0.01511928	19.050640082918108	not_mentioned	0.8943	not_mentioned	correct	ok	not_mentioned	released	option_probability
Clef	imcs21	test	10359425	symptom_277	10359425	0.01511928	19.050640082918108	not_mentioned	0.9289	not_mentioned	correct	ok	not_mentioned	released	option_probability
Clef	imcs21	test	10359425	symptom_278	10359425	0.01511928	19.050640082918108	not_mentioned	0.8324	not_mentioned	correct	ok	not_mentioned	released	option_probability
Clef	imcs21	test	10359425	symptom_279	10359425	0.01511928	19.050640082918108	not_mentioned	0.8594	not_mentioned	correct	ok	not_mentioned	released	option_probability
Clef	imcs21	test	10359425	symptom_280	10359425	0.01511928	19.050640082918108	not_mentioned	0.9533	not_mentioned	correct	ok	not_mentioned	released	option_probability
Clef	imcs21	test	10359425	symptom_281	10359425	0.01511928	19.050640082918108	not_mentioned	0.9168	not_mentioned	correct	ok	not_mentioned	released	option_probability
Clef	imcs21	test	10359425	symptom_282	10359425	0.01511928	19.050640082918108	not_mentioned	0.8306	not_mentioned	correct	ok	not_mentioned	released	option_probability
Clef	imcs21	test	10359425	symptom_283	10359425	0.01511928	19.050640082918108	not_mentioned	0.8013	not_mentioned	correct	ok	not_mentioned	released	option_probability
Clef	imcs21	test	10359425	symptom_284	10359425	0.01511928	19.050640082918108	not_mentioned	0.8845	not_mentioned	correct	ok	not_mentioned	released	option_probability
Clef	imcs21	test	10359425	symptom_285	10359425	0.01511928	19.050640082918108	not_mentioned	0.7922	not_mentioned	correct	ok	not_mentioned	released	option_probability
Clef	imcs21	test	10359425	symptom_286	10359425	0.01511928	19.050640082918108	not_mentioned	0.8931	not_mentioned	correct	ok	not_mentioned	released	option_probability
Clef	imcs21	test	10359425	symptom_287	10359425	0.01511928	19.050640082918108	not_mentioned	0.8527	not_mentioned	correct	ok	not_mentioned	released	option_probability
Clef	imcs21	test	10359425	symptom_288	10359425	0.01511928	19.050640082918108	not_mentioned	0.9168	not_mentioned	correct	ok	not_mentioned	released	option_probability
Clef	imcs21	test	10359425	symptom_289	10359425	0.01511928	19.050640082918108	not_mentioned	0.8608	not_mentioned	correct	ok	not_mentioned	released	option_probability
Clef	imcs21	test	10359425	symptom_290	10359425	0.01511928	19.050640082918108	not_mentioned	0.7433	not_mentioned	correct	ok	not_mentioned	released	option_probability
Clef	imcs21	test	10359425	symptom_291	10359425	0.01511928	19.050640082918108	not_mentioned	0.798	not_mentioned	correct	ok	not_mentioned	released	option_probability
Clef	imcs21	test	10359425	symptom_292	10359425	0.01511928	19.050640082918108	not_mentioned	0.5754	not_mentioned	correct	ok	not_mentioned	released	option_probability
Clef	imcs21	test	10359425	symptom_293	10359425	0.01511928	19.050640082918108	not_mentioned	0.7702	not_mentioned	correct	ok	not_mentioned	released	option_probability
Clef	imcs21	test	10359425	symptom_294	10359425	0.01511928	19.050640082918108	not_mentioned	0.8699	not_mentioned	correct	ok	not_mentioned	released	option_probability
Clef	imcs21	test	10359425	symptom_295	10359425	0.01511928	19.050640082918108	not_mentioned	0.9021	not_mentioned	correct	ok	not_mentioned	released	option_probability
Clef	imcs21	test	10359425	symptom_296	10359425	0.01511928	19.050640082918108	not_mentioned	0.9142	not_mentioned	correct	ok	not_mentioned	released	option_probability
Clef	imcs21	test	10359425	symptom_297	10359425	0.01511928	19.050640082918108	not_mentioned	0.9454	not_mentioned	correct	ok	not_mentioned	released	option_probability
Clef	imcs21	test	10359425	symptom_298	10359425	0.01511928	19.050640082918108	not_mentioned	0.8956	not_mentioned	correct	ok	not_mentioned	released	option_probability
Clef	imcs21	test	10359425	symptom_299	10359425	0.01511928	19.050640082918108	not_mentioned	0.9083	not_mentioned	correct	ok	not_mentioned	released	option_probability
Clef	imcs21	test	10359425	symptom_300	10359425	0.01511928	19.050640082918108	not_mentioned	0.8897	not_mentioned	correct	ok	not_mentioned	released	option_probability
Clef	imcs21	test	10359425	symptom_301	10359425	0.01511928	19.050640082918108	not_mentioned	0.8833	not_mentioned	correct	ok	not_mentioned	released	option_probability
Clef	imcs21	test	10359425	symptom_302	10359425	0.01511928	19.050640082918108	not_mentioned	0.9129	not_mentioned	correct	ok	not_mentioned	released	option_probability
Clef	imcs21	test	10359425	symptom_303	10359425	0.01511928	19.050640082918108	not_mentioned	0.8901	not_mentioned	correct	ok	not_mentioned	released	option_probability
Clef	imcs21	test	10359425	symptom_304	10359425	0.01511928	19.050640082918108	not_mentioned	0.9479	not_mentioned	correct	ok	not_mentioned	released	option_probability
Clef	imcs21	test	10359425	symptom_305	10359425	0.01511928	19.050640082918108	not_mentioned	0.9644	not_mentioned	correct	ok	not_mentioned	released	option_probability
Clef	imcs21	test	10359425	symptom_306	10359425	0.01511928	19.050640082918108	not_mentioned	0.8196	not_mentioned	correct	ok	not_mentioned	released	option_probability
Clef	imcs21	test	10359425	symptom_307	10359425	0.01511928	19.050640082918108	not_mentioned	0.857	not_mentioned	correct	ok	not_mentioned	released	option_probability
Clef	imcs21	test	10359425	symptom_308	10359425	0.01511928	19.050640082918108	not_mentioned	0.8576	not_mentioned	correct	ok	not_mentioned	released	option_probability
Clef	imcs21	test	10359425	symptom_309	10359425	0.01511928	19.050640082918108	not_mentioned	0.9362	not_mentioned	correct	ok	not_mentioned	released	option_probability
Clef	imcs21	test	10359425	symptom_310	10359425	0.01511928	19.050640082918108	not_mentioned	0.8316	not_mentioned	correct	ok	not_mentioned	released	option_probability
Clef	imcs21	test	10359425	symptom_311	10359425	0.01511928	19.050640082918108	not_mentioned	0.8166	not_mentioned	correct	ok	not_mentioned	released	option_probability
Clef	imcs21	test	10359425	symptom_312	10359425	0.01511928	19.050640082918108	not_mentioned	0.8485	not_mentioned	correct	ok	not_mentioned	released	option_probability
Clef	imcs21	test	10359425	symptom_313	10359425	0.01511928	19.050640082918108	not_mentioned	0.8574	not_mentioned	correct	ok	not_mentioned	released	option_probability
Clef	imcs21	test	10359425	symptom_314	10359425	0.01511928	19.050640082918108	not_mentioned	0.9569	not_mentioned	correct	ok	not_mentioned	released	option_probability
Clef	imcs21	test	10359425	symptom_315	10359425	0.01511928	19.050640082918108	not_mentioned	0.6439	not_mentioned	correct	ok	not_mentioned	released	option_probability
Clef	imcs21	test	10359425	symptom_316	10359425	0.01511928	19.050640082918108	not_mentioned	0.8523	not_mentioned	correct	ok	not_mentioned	released	option_probability
Clef	imcs21	test	10359425	symptom_317	10359425	0.01511928	19.050640082918108	not_mentioned	0.8448	not_mentioned	correct	ok	not_mentioned	released	option_probability
Clef	imcs21	test	10359425	symptom_318	10359425	0.01511928	19.050640082918108	not_mentioned	0.9194	not_mentioned	correct	ok	not_mentioned	released	option_probability
Clef	imcs21	test	10359425	symptom_319	10359425	0.01511928	19.050640082918108	not_mentioned	0.8844	not_mentioned	correct	ok	not_mentioned	released	option_probability
Clef	imcs21	test	10359425	symptom_320	10359425	0.01511928	19.050640082918108	not_mentioned	0.7819	not_mentioned	correct	ok	not_mentioned	released	option_probability
Clef	imcs21	test	10359425	symptom_321	10359425	0.01511928	19.050640082918108	not_mentioned	0.9195	not_mentioned	correct	ok	not_mentioned	released	option_probability
Clef	imcs21	test	10359425	symptom_322	10359425	0.01511928	19.050640082918108	not_mentioned	0.9667	not_mentioned	correct	ok	not_mentioned	released	option_probability
Clef	imcs21	test	10359425	symptom_323	10359425	0.01511928	19.050640082918108	not_mentioned	0.948	not_mentioned	correct	ok	not_mentioned	released	option_probability
Clef	imcs21	test	10359425	symptom_324	10359425	0.01511928	19.050640082918108	not_mentioned	0.954	not_mentioned	correct	ok	not_mentioned	released	option_probability
Clef	imcs21	test	10359425	symptom_325	10359425	0.01511928	19.050640082918108	not_mentioned	0.955	not_mentioned	correct	ok	not_mentioned	released	option_probability
Clef	imcs21	test	10359425	symptom_326	10359425	0.01511928	19.050640082918108	not_mentioned	0.9263	not_mentioned	correct	ok	not_mentioned	released	option_probability
Clef	imcs21	test	10359425	symptom_327	10359425	0.01511928	19.050640082918108	not_mentioned	0.8933	not_mentioned	correct	ok	not_mentioned	released	option_probability
Clef	imcs21	test	10359425	symptom_328	10359425	0.01511928	19.050640082918108	not_mentioned	0.8743	not_mentioned	correct	ok	not_mentioned	released	option_probability
Clef	imcs21	test	10359425	symptom_329	10359425	0.01511928	19.050640082918108	not_mentioned	0.9415	not_mentioned	correct	ok	not_mentioned	released	option_probability
Clef	imcs21	test	10359425	symptom_330	10359425	0.01511928	19.050640082918108	not_mentioned	0.8891	not_mentioned	correct	ok	not_mentioned	released	option_probability
Clef	imcs21	test	10359717	symptom_000	10359717	0.01534968	19.386000042082742	positive	0.9198	positive	correct	ok	positive	released	option_probability
Clef	imcs21	test	10359717	symptom_001	10359717	0.01534968	19.386000042082742	positive	0.9223	not_mentioned	incorrect	ok	not_mentioned	released	option_probability
Clef	imcs21	test	10359717	symptom_002	10359717	0.01534968	19.386000042082742	not_mentioned	0.8267	not_mentioned	correct	ok	not_mentioned	released	option_probability
Clef	imcs21	test	10359717	symptom_003	10359717	0.01534968	19.386000042082742	not_mentioned	0.9385	not_mentioned	correct	ok	not_mentioned	released	option_probability
Clef	imcs21	test	10359717	symptom_004	10359717	0.01534968	19.386000042082742	not_mentioned	0.6795	not_mentioned	correct	ok	not_mentioned	released	option_probability
Clef	imcs21	test	10359717	symptom_005	10359717	0.01534968	19.386000042082742	not_mentioned	0.8934	not_mentioned	correct	ok	not_mentioned	released	option_probability
Clef	imcs21	test	10359717	symptom_006	10359717	0.01534968	19.386000042082742	not_mentioned	0.7492	not_mentioned	correct	ok	not_mentioned	released	option_probability
Clef	imcs21	test	10359717	symptom_007	10359717	0.01534968	19.386000042082742	positive	0.461	not_mentioned	incorrect	ok	not_mentioned	released	option_probability
Clef	imcs21	test	10359717	symptom_008	10359717	0.01534968	19.386000042082742	not_mentioned	0.8796	not_mentioned	correct	ok	not_mentioned	released	option_probability
Clef	imcs21	test	10359717	symptom_009	10359717	0.01534968	19.386000042082742	positive	0.4313	positive	correct	ok	positive	released	option_probability
Clef	imcs21	test	10359717	symptom_010	10359717	0.01534968	19.386000042082742	not_mentioned	0.7683	not_mentioned	correct	ok	not_mentioned	released	option_probability
Clef	imcs21	test	10359717	symptom_011	10359717	0.01534968	19.386000042082742	negative	0.4471	uncertain	incorrect	ok	uncertain	released	option_probability
Clef	imcs21	test	10359717	symptom_012	10359717	0.01534968	19.386000042082742	positive	0.4314	uncertain	incorrect	ok	uncertain	released	option_probability
Clef	imcs21	test	10359717	symptom_013	10359717	0.01534968	19.386000042082742	not_mentioned	0.9012	not_mentioned	correct	ok	not_mentioned	released	option_probability
Clef	imcs21	test	10359717	symptom_014	10359717	0.01534968	19.386000042082742	uncertain	0.7821	uncertain	correct	ok	uncertain	released	option_probability
Clef	imcs21	test	10359717	symptom_015	10359717	0.01534968	19.386000042082742	positive	0.56	positive	correct	ok	positive	released	option_probability
Clef	imcs21	test	10359717	symptom_016	10359717	0.01534968	19.386000042082742	not_mentioned	0.7653	not_mentioned	correct	ok	not_mentioned	released	option_probability
Clef	imcs21	test	10359717	symptom_017	10359717	0.01534968	19.386000042082742	not_mentioned	0.5064	not_mentioned	correct	ok	not_mentioned	released	option_probability
Clef	imcs21	test	10359717	symptom_018	10359717	0.01534968	19.386000042082742	not_mentioned	0.9248	not_mentioned	correct	ok	not_mentioned	released	option_probability
Clef	imcs21	test	10359717	symptom_019	10359717	0.01534968	19.386000042082742	not_mentioned	0.8768	not_mentioned	correct	ok	not_mentioned	released	option_probability
Clef	imcs21	test	10359717	symptom_020	10359717	0.01534968	19.386000042082742	not_mentioned	0.9244	not_mentioned	correct	ok	not_mentioned	released	option_probability
Clef	imcs21	test	10359717	symptom_021	10359717	0.01534968	19.386000042082742	not_mentioned	0.3692	not_mentioned	correct	ok	not_mentioned	released	option_probability
Clef	imcs21	test	10359717	symptom_022	10359717	0.01534968	19.386000042082742	positive	0.33780000000000004	not_mentioned	incorrect	ok	not_mentioned	released	option_probability
Clef	imcs21	test	10359717	symptom_023	10359717	0.01534968	19.386000042082742	not_mentioned	0.6873	not_mentioned	correct	ok	not_mentioned	released	option_probability
Clef	imcs21	test	10359717	symptom_024	10359717	0.01534968	19.386000042082742	not_mentioned	0.831	not_mentioned	correct	ok	not_mentioned	released	option_probability
Clef	imcs21	test	10359717	symptom_025	10359717	0.01534968	19.386000042082742	not_mentioned	0.8023	not_mentioned	correct	ok	not_mentioned	released	option_probability
Clef	imcs21	test	10359717	symptom_026	10359717	0.01534968	19.386000042082742	not_mentioned	0.6667	not_mentioned	correct	ok	not_mentioned	released	option_probability
Clef	imcs21	test	10359717	symptom_027	10359717	0.01534968	19.386000042082742	not_mentioned	0.8634	not_mentioned	correct	ok	not_mentioned	released	option_probability
Clef	imcs21	test	10359717	symptom_028	10359717	0.01534968	19.386000042082742	negative	0.4655	uncertain	incorrect	ok	uncertain	released	option_probability
Clef	imcs21	test	10359717	symptom_029	10359717	0.01534968	19.386000042082742	not_mentioned	0.7148	not_mentioned	correct	ok	not_mentioned	released	option_probability
Clef	imcs21	test	10359717	symptom_030	10359717	0.01534968	19.386000042082742	not_mentioned	0.9089	not_mentioned	correct	ok	not_mentioned	released	option_probability
Clef	imcs21	test	10359717	symptom_031	10359717	0.01534968	19.386000042082742	not_mentioned	0.7679	not_mentioned	correct	ok	not_mentioned	released	option_probability
Clef	imcs21	test	10359717	symptom_032	10359717	0.01534968	19.386000042082742	not_mentioned	0.8976	not_mentioned	correct	ok	not_mentioned	released	option_probability
Clef	imcs21	test	10359717	symptom_033	10359717	0.01534968	19.386000042082742	not_mentioned	0.9314	not_mentioned	correct	ok	not_mentioned	released	option_probability
Clef	imcs21	test	10359717	symptom_034	10359717	0.01534968	19.386000042082742	not_mentioned	0.8919	not_mentioned	correct	ok	not_mentioned	released	option_probability
Clef	imcs21	test	10359717	symptom_035	10359717	0.01534968	19.386000042082742	not_mentioned	0.5208	not_mentioned	correct	ok	not_mentioned	released	option_probability
Clef	imcs21	test	10359717	symptom_036	10359717	0.01534968	19.386000042082742	not_mentioned	0.3668	not_mentioned	correct	ok	not_mentioned	released	option_probability
Clef	imcs21	test	10359717	symptom_037	10359717	0.01534968	19.386000042082742	not_mentioned	0.8643	not_mentioned	correct	ok	not_mentioned	released	option_probability
Clef	imcs21	test	10359717	symptom_038	10359717	0.01534968	19.386000042082742	positive	0.8047	uncertain	incorrect	ok	uncertain	released	option_probability
Clef	imcs21	test	10359717	symptom_039	10359717	0.01534968	19.386000042082742	not_mentioned	0.8768	not_mentioned	correct	ok	not_mentioned	released	option_probability
Clef	imcs21	test	10359717	symptom_040	10359717	0.01534968	19.386000042082742	not_mentioned	0.715	not_mentioned	correct	ok	not_mentioned	released	option_probability
Clef	imcs21	test	10359717	symptom_041	10359717	0.01534968	19.386000042082742	not_mentioned	0.8227	not_mentioned	correct	ok	not_mentioned	released	option_probability
Clef	imcs21	test	10359717	symptom_042	10359717	0.01534968	19.386000042082742	not_mentioned	0.819	not_mentioned	correct	ok	not_mentioned	released	option_probability
Clef	imcs21	test	10359717	symptom_043	10359717	0.01534968	19.386000042082742	not_mentioned	0.8488	not_mentioned	correct	ok	not_mentioned	released	option_probability
Clef	imcs21	test	10359717	symptom_044	10359717	0.01534968	19.386000042082742	not_mentioned	0.5730000000000001	not_mentioned	correct	ok	not_mentioned	released	option_probability
Clef	imcs21	test	10359717	symptom_045	10359717	0.01534968	19.386000042082742	not_mentioned	0.7084	not_mentioned	correct	ok	not_mentioned	released	option_probability
Clef	imcs21	test	10359717	symptom_046	10359717	0.01534968	19.386000042082742	not_mentioned	0.8237	not_mentioned	correct	ok	not_mentioned	released	option_probability
Clef	imcs21	test	10359717	symptom_047	10359717	0.01534968	19.386000042082742	not_mentioned	0.7691	not_mentioned	correct	ok	not_mentioned	released	option_probability
Clef	imcs21	test	10359717	symptom_048	10359717	0.01534968	19.386000042082742	not_mentioned	0.7904	not_mentioned	correct	ok	not_mentioned	released	option_probability
Clef	imcs21	test	10359717	symptom_049	10359717	0.01534968	19.386000042082742	not_mentioned	0.8343	not_mentioned	correct	ok	not_mentioned	released	option_probability
Clef	imcs21	test	10359717	symptom_050	10359717	0.01534968	19.386000042082742	not_mentioned	0.6256	not_mentioned	correct	ok	not_mentioned	released	option_probability
Clef	imcs21	test	10359717	symptom_051	10359717	0.01534968	19.386000042082742	not_mentioned	0.8224	not_mentioned	correct	ok	not_mentioned	released	option_probability
Clef	imcs21	test	10359717	symptom_052	10359717	0.01534968	19.386000042082742	not_mentioned	0.8233	not_mentioned	correct	ok	not_mentioned	released	option_probability
Clef	imcs21	test	10359717	symptom_053	10359717	0.01534968	19.386000042082742	not_mentioned	0.6175	not_mentioned	correct	ok	not_mentioned	released	option_probability
Clef	imcs21	test	10359717	symptom_054	10359717	0.01534968	19.386000042082742	not_mentioned	0.8882	not_mentioned	correct	ok	not_mentioned	released	option_probability
Clef	imcs21	test	10359717	symptom_055	10359717	0.01534968	19.386000042082742	not_mentioned	0.9054	not_mentioned	correct	ok	not_mentioned	released	option_probability
Clef	imcs21	test	10359717	symptom_056	10359717	0.01534968	19.386000042082742	not_mentioned	0.7878	not_mentioned	correct	ok	not_mentioned	released	option_probability
Clef	imcs21	test	10359717	symptom_057	10359717	0.01534968	19.386000042082742	not_mentioned	0.6609	not_mentioned	correct	ok	not_mentioned	released	option_probability
Clef	imcs21	test	10359717	symptom_058	10359717	0.01534968	19.386000042082742	not_mentioned	0.7976	not_mentioned	correct	ok	not_mentioned	released	option_probability
Clef	imcs21	test	10359717	symptom_059	10359717	0.01534968	19.386000042082742	not_mentioned	0.8864	not_mentioned	correct	ok	not_mentioned	released	option_probability
Clef	imcs21	test	10359717	symptom_060	10359717	0.01534968	19.386000042082742	not_mentioned	0.6513	not_mentioned	correct	ok	not_mentioned	released	option_probability
Clef	imcs21	test	10359717	symptom_061	10359717	0.01534968	19.386000042082742	not_mentioned	0.8226	not_mentioned	correct	ok	not_mentioned	released	option_probability
Clef	imcs21	test	10359717	symptom_062	10359717	0.01534968	19.386000042082742	not_mentioned	0.8475	not_mentioned	correct	ok	not_mentioned	released	option_probability
Clef	imcs21	test	10359717	symptom_063	10359717	0.01534968	19.386000042082742	not_mentioned	0.6491	not_mentioned	correct	ok	not_mentioned	released	option_probability
Clef	imcs21	test	10359717	symptom_064	10359717	0.01534968	19.386000042082742	not_mentioned	0.6438	not_mentioned	correct	ok	not_mentioned	released	option_probability
Clef	imcs21	test	10359717	symptom_065	10359717	0.01534968	19.386000042082742	not_mentioned	0.9207	not_mentioned	correct	ok	not_mentioned	released	option_probability
Clef	imcs21	test	10359717	symptom_066	10359717	0.01534968	19.386000042082742	not_mentioned	0.7452	not_mentioned	correct	ok	not_mentioned	released	option_probability
Clef	imcs21	test	10359717	symptom_067	10359717	0.01534968	19.386000042082742	not_mentioned	0.9477	not_mentioned	correct	ok	not_mentioned	released	option_probability
Clef	imcs21	test	10359717	symptom_068	10359717	0.01534968	19.386000042082742	negative	0.5998	not_mentioned	incorrect	ok	not_mentioned	released	option_probability
Clef	imcs21	test	10359717	symptom_069	10359717	0.01534968	19.386000042082742	not_mentioned	0.7947	not_mentioned	correct	ok	not_mentioned	released	option_probability
Clef	imcs21	test	10359717	symptom_070	10359717	0.01534968	19.386000042082742	not_mentioned	0.9616	not_mentioned	correct	ok	not_mentioned	released	option_probability
Clef	imcs21	test	10359717	symptom_071	10359717	0.01534968	19.386000042082742	not_mentioned	0.7039	not_mentioned	correct	ok	not_mentioned	released	option_probability
Clef	imcs21	test	10359717	symptom_072	10359717	0.01534968	19.386000042082742	not_mentioned	0.8815	not_mentioned	correct	ok	not_mentioned	released	option_probability
Clef	imcs21	test	10359717	symptom_073	10359717	0.01534968	19.386000042082742	not_mentioned	0.8578	not_mentioned	correct	ok	not_mentioned	released	option_probability
Clef	imcs21	test	10359717	symptom_074	10359717	0.01534968	19.386000042082742	not_mentioned	0.8102	not_mentioned	correct	ok	not_mentioned	released	option_probability
Clef	imcs21	test	10359717	symptom_075	10359717	0.01534968	19.386000042082742	not_mentioned	0.92	not_mentioned	correct	ok	not_mentioned	released	option_probability
Clef	imcs21	test	10359717	symptom_076	10359717	0.01534968	19.386000042082742	not_mentioned	0.798	not_mentioned	correct	ok	not_mentioned	released	option_probability
Clef	imcs21	test	10359717	symptom_077	10359717	0.01534968	19.386000042082742	not_mentioned	0.4831	not_mentioned	correct	ok	not_mentioned	released	option_probability
Clef	imcs21	test	10359717	symptom_078	10359717	0.01534968	19.386000042082742	not_mentioned	0.8006	not_mentioned	correct	ok	not_mentioned	released	option_probability
Clef	imcs21	test	10359717	symptom_079	10359717	0.01534968	19.386000042082742	not_mentioned	0.7905	not_mentioned	correct	ok	not_mentioned	released	option_probability
Clef	imcs21	test	10359717	symptom_080	10359717	0.01534968	19.386000042082742	not_mentioned	0.7031	not_mentioned	correct	ok	not_mentioned	released	option_probability
Clef	imcs21	test	10359717	symptom_081	10359717	0.01534968	19.386000042082742	not_mentioned	0.8409	not_mentioned	correct	ok	not_mentioned	released	option_probability
Clef	imcs21	test	10359717	symptom_082	10359717	0.01534968	19.386000042082742	not_mentioned	0.9392	not_mentioned	correct	ok	not_mentioned	released	option_probability
Clef	imcs21	test	10359717	symptom_083	10359717	0.01534968	19.386000042082742	not_mentioned	0.8271	not_mentioned	correct	ok	not_mentioned	released	option_probability
Clef	imcs21	test	10359717	symptom_084	10359717	0.01534968	19.386000042082742	negative	0.4943	not_mentioned	incorrect	ok	not_mentioned	released	option_probability
Clef	imcs21	test	10359717	symptom_085	10359717	0.01534968	19.386000042082742	not_mentioned	0.8166	not_mentioned	correct	ok	not_mentioned	released	option_probability
Clef	imcs21	test	10359717	symptom_086	10359717	0.01534968	19.386000042082742	not_mentioned	0.9202	not_mentioned	correct	ok	not_mentioned	released	option_probability
Clef	imcs21	test	10359717	symptom_087	10359717	0.01534968	19.386000042082742	not_mentioned	0.9033	not_mentioned	correct	ok	not_mentioned	released	option_probability
Clef	imcs21	test	10359717	symptom_088	10359717	0.01534968	19.386000042082742	not_mentioned	0.8105	not_mentioned	correct	ok	not_mentioned	released	option_probability
Clef	imcs21	test	10359717	symptom_089	10359717	0.01534968	19.386000042082742	not_mentioned	0.7643	not_mentioned	correct	ok	not_mentioned	released	option_probability
Clef	imcs21	test	10359717	symptom_090	10359717	0.01534968	19.386000042082742	not_mentioned	0.8787	not_mentioned	correct	ok	not_mentioned	released	option_probability
Clef	imcs21	test	10359717	symptom_091	10359717	0.01534968	19.386000042082742	not_mentioned	0.8448	not_mentioned	correct	ok	not_mentioned	released	option_probability
Clef	imcs21	test	10359717	symptom_092	10359717	0.01534968	19.386000042082742	not_mentioned	0.824	not_mentioned	correct	ok	not_mentioned	released	option_probability
Clef	imcs21	test	10359717	symptom_093	10359717	0.01534968	19.386000042082742	not_mentioned	0.8714	not_mentioned	correct	ok	not_mentioned	released	option_probability
Clef	imcs21	test	10359717	symptom_094	10359717	0.01534968	19.386000042082742	not_mentioned	0.892	not_mentioned	correct	ok	not_mentioned	released	option_probability
Clef	imcs21	test	10359717	symptom_095	10359717	0.01534968	19.386000042082742	not_mentioned	0.8844	not_mentioned	correct	ok	not_mentioned	released	option_probability
Clef	imcs21	test	10359717	symptom_096	10359717	0.01534968	19.386000042082742	not_mentioned	0.8697	not_mentioned	correct	ok	not_mentioned	released	option_probability
Clef	imcs21	test	10359717	symptom_097	10359717	0.01534968	19.386000042082742	not_mentioned	0.7081	not_mentioned	correct	ok	not_mentioned	released	option_probability
Clef	imcs21	test	10359717	symptom_098	10359717	0.01534968	19.386000042082742	not_mentioned	0.7814	not_mentioned	correct	ok	not_mentioned	released	option_probability
Clef	imcs21	test	10359717	symptom_099	10359717	0.01534968	19.386000042082742	not_mentioned	0.7306	not_mentioned	correct	ok	not_mentioned	released	option_probability
Clef	imcs21	test	10359717	symptom_100	10359717	0.01534968	19.386000042082742	not_mentioned	0.9361	not_mentioned	correct	ok	not_mentioned	released	option_probability
Clef	imcs21	test	10359717	symptom_101	10359717	0.01534968	19.386000042082742	not_mentioned	0.9364	not_mentioned	correct	ok	not_mentioned	released	option_probability
Clef	imcs21	test	10359717	symptom_102	10359717	0.01534968	19.386000042082742	not_mentioned	0.9324	not_mentioned	correct	ok	not_mentioned	released	option_probability
Clef	imcs21	test	10359717	symptom_103	10359717	0.01534968	19.386000042082742	not_mentioned	0.867	not_mentioned	correct	ok	not_mentioned	released	option_probability
Clef	imcs21	test	10359717	symptom_104	10359717	0.01534968	19.386000042082742	not_mentioned	0.8818	not_mentioned	correct	ok	not_mentioned	released	option_probability
Clef	imcs21	test	10359717	symptom_105	10359717	0.01534968	19.386000042082742	not_mentioned	0.9138	not_mentioned	correct	ok	not_mentioned	released	option_probability
Clef	imcs21	test	10359717	symptom_106	10359717	0.01534968	19.386000042082742	not_mentioned	0.8858	not_mentioned	correct	ok	not_mentioned	released	option_probability
Clef	imcs21	test	10359717	symptom_107	10359717	0.01534968	19.386000042082742	not_mentioned	0.8291000000000001	not_mentioned	correct	ok	not_mentioned	released	option_probability
Clef	imcs21	test	10359717	symptom_108	10359717	0.01534968	19.386000042082742	not_mentioned	0.8161	not_mentioned	correct	ok	not_mentioned	released	option_probability
Clef	imcs21	test	10359717	symptom_109	10359717	0.01534968	19.386000042082742	not_mentioned	0.8688	not_mentioned	correct	ok	not_mentioned	released	option_probability
Clef	imcs21	test	10359717	symptom_110	10359717	0.01534968	19.386000042082742	not_mentioned	0.816	not_mentioned	correct	ok	not_mentioned	released	option_probability
Clef	imcs21	test	10359717	symptom_111	10359717	0.01534968	19.386000042082742	not_mentioned	0.5172	not_mentioned	correct	ok	not_mentioned	released	option_probability
Clef	imcs21	test	10359717	symptom_112	10359717	0.01534968	19.386000042082742	not_mentioned	0.9188	not_mentioned	correct	ok	not_mentioned	released	option_probability
Clef	imcs21	test	10359717	symptom_113	10359717	0.01534968	19.386000042082742	not_mentioned	0.9043	not_mentioned	correct	ok	not_mentioned	released	option_probability
Clef	imcs21	test	10359717	symptom_114	10359717	0.01534968	19.386000042082742	not_mentioned	0.9308	not_mentioned	correct	ok	not_mentioned	released	option_probability
Clef	imcs21	test	10359717	symptom_115	10359717	0.01534968	19.386000042082742	not_mentioned	0.6523	not_mentioned	correct	ok	not_mentioned	released	option_probability
Clef	imcs21	test	10359717	symptom_116	10359717	0.01534968	19.386000042082742	not_mentioned	0.8066	not_mentioned	correct	ok	not_mentioned	released	option_probability
Clef	imcs21	test	10359717	symptom_117	10359717	0.01534968	19.386000042082742	not_mentioned	0.9045	not_mentioned	correct	ok	not_mentioned	released	option_probability
Clef	imcs21	test	10359717	symptom_118	10359717	0.01534968	19.386000042082742	not_mentioned	0.8893	not_mentioned	correct	ok	not_mentioned	released	option_probability
Clef	imcs21	test	10359717	symptom_119	10359717	0.01534968	19.386000042082742	not_mentioned	0.8776	not_mentioned	correct	ok	not_mentioned	released	option_probability
Clef	imcs21	test	10359717	symptom_120	10359717	0.01534968	19.386000042082742	not_mentioned	0.9274	not_mentioned	correct	ok	not_mentioned	released	option_probability
Clef	imcs21	test	10359717	symptom_121	10359717	0.01534968	19.386000042082742	not_mentioned	0.7508	not_mentioned	correct	ok	not_mentioned	released	option_probability
Clef	imcs21	test	10359717	symptom_122	10359717	0.01534968	19.386000042082742	uncertain	0.3745	not_mentioned	incorrect	ok	not_mentioned	released	option_probability
Clef	imcs21	test	10359717	symptom_123	10359717	0.01534968	19.386000042082742	not_mentioned	0.8038	not_mentioned	correct	ok	not_mentioned	released	option_probability
Clef	imcs21	test	10359717	symptom_124	10359717	0.01534968	19.386000042082742	not_mentioned	0.8434	not_mentioned	correct	ok	not_mentioned	released	option_probability
Clef	imcs21	test	10359717	symptom_125	10359717	0.01534968	19.386000042082742	not_mentioned	0.8416	not_mentioned	correct	ok	not_mentioned	released	option_probability
Clef	imcs21	test	10359717	symptom_126	10359717	0.01534968	19.386000042082742	not_mentioned	0.9376	not_mentioned	correct	ok	not_mentioned	released	option_probability
Clef	imcs21	test	10359717	symptom_127	10359717	0.01534968	19.386000042082742	not_mentioned	0.8536	not_mentioned	correct	ok	not_mentioned	released	option_probability
Clef	imcs21	test	10359717	symptom_128	10359717	0.01534968	19.386000042082742	not_mentioned	0.6659	not_mentioned	correct	ok	not_mentioned	released	option_probability
Clef	imcs21	test	10359717	symptom_129	10359717	0.01534968	19.386000042082742	not_mentioned	0.9097	not_mentioned	correct	ok	not_mentioned	released	option_probability
Clef	imcs21	test	10359717	symptom_130	10359717	0.01534968	19.386000042082742	not_mentioned	0.927	not_mentioned	correct	ok	not_mentioned	released	option_probability
Clef	imcs21	test	10359717	symptom_131	10359717	0.01534968	19.386000042082742	not_mentioned	0.6026	not_mentioned	correct	ok	not_mentioned	released	option_probability
Clef	imcs21	test	10359717	symptom_132	10359717	0.01534968	19.386000042082742	not_mentioned	0.9479	not_mentioned	correct	ok	not_mentioned	released	option_probability
Clef	imcs21	test	10359717	symptom_133	10359717	0.01534968	19.386000042082742	not_mentioned	0.6993	not_mentioned	correct	ok	not_mentioned	released	option_probability
Clef	imcs21	test	10359717	symptom_134	10359717	0.01534968	19.386000042082742	not_mentioned	0.8991	not_mentioned	correct	ok	not_mentioned	released	option_probability
Clef	imcs21	test	10359717	symptom_135	10359717	0.01534968	19.386000042082742	not_mentioned	0.793	not_mentioned	correct	ok	not_mentioned	released	option_probability
Clef	imcs21	test	10359717	symptom_136	10359717	0.01534968	19.386000042082742	not_mentioned	0.8666	not_mentioned	correct	ok	not_mentioned	released	option_probability
Clef	imcs21	test	10359717	symptom_137	10359717	0.01534968	19.386000042082742	not_mentioned	0.7596	not_mentioned	correct	ok	not_mentioned	released	option_probability
Clef	imcs21	test	10359717	symptom_138	10359717	0.01534968	19.386000042082742	not_mentioned	0.9126	not_mentioned	correct	ok	not_mentioned	released	option_probability
Clef	imcs21	test	10359717	symptom_139	10359717	0.01534968	19.386000042082742	not_mentioned	0.8998	not_mentioned	correct	ok	not_mentioned	released	option_probability
Clef	imcs21	test	10359717	symptom_140	10359717	0.01534968	19.386000042082742	not_mentioned	0.848	not_mentioned	correct	ok	not_mentioned	released	option_probability
Clef	imcs21	test	10359717	symptom_141	10359717	0.01534968	19.386000042082742	not_mentioned	0.6961	not_mentioned	correct	ok	not_mentioned	released	option_probability
Clef	imcs21	test	10359717	symptom_142	10359717	0.01534968	19.386000042082742	not_mentioned	0.8867	not_mentioned	correct	ok	not_mentioned	released	option_probability
Clef	imcs21	test	10359717	symptom_143	10359717	0.01534968	19.386000042082742	not_mentioned	0.9447	not_mentioned	correct	ok	not_mentioned	released	option_probability
Clef	imcs21	test	10359717	symptom_144	10359717	0.01534968	19.386000042082742	not_mentioned	0.795	not_mentioned	correct	ok	not_mentioned	released	option_probability
Clef	imcs21	test	10359717	symptom_145	10359717	0.01534968	19.386000042082742	not_mentioned	0.8737	not_mentioned	correct	ok	not_mentioned	released	option_probability
Clef	imcs21	test	10359717	symptom_146	10359717	0.01534968	19.386000042082742	positive	0.4644	not_mentioned	incorrect	ok	not_mentioned	released	option_probability
Clef	imcs21	test	10359717	symptom_147	10359717	0.01534968	19.386000042082742	not_mentioned	0.9238	not_mentioned	correct	ok	not_mentioned	released	option_probability
Clef	imcs21	test	10359717	symptom_148	10359717	0.01534968	19.386000042082742	not_mentioned	0.7709	not_mentioned	correct	ok	not_mentioned	released	option_probability
Clef	imcs21	test	10359717	symptom_149	10359717	0.01534968	19.386000042082742	not_mentioned	0.8633	not_mentioned	correct	ok	not_mentioned	released	option_probability
Clef	imcs21	test	10359717	symptom_150	10359717	0.01534968	19.386000042082742	not_mentioned	0.9207	not_mentioned	correct	ok	not_mentioned	released	option_probability
Clef	imcs21	test	10359717	symptom_151	10359717	0.01534968	19.386000042082742	not_mentioned	0.9171	not_mentioned	correct	ok	not_mentioned	released	option_probability
Clef	imcs21	test	10359717	symptom_152	10359717	0.01534968	19.386000042082742	not_mentioned	0.5385	not_mentioned	correct	ok	not_mentioned	released	option_probability
Clef	imcs21	test	10359717	symptom_153	10359717	0.01534968	19.386000042082742	not_mentioned	0.8517	not_mentioned	correct	ok	not_mentioned	released	option_probability
Clef	imcs21	test	10359717	symptom_154	10359717	0.01534968	19.386000042082742	positive	0.7606	not_mentioned	incorrect	ok	not_mentioned	released	option_probability
Clef	imcs21	test	10359717	symptom_155	10359717	0.01534968	19.386000042082742	not_mentioned	0.647	not_mentioned	correct	ok	not_mentioned	released	option_probability
Clef	imcs21	test	10359717	symptom_156	10359717	0.01534968	19.386000042082742	not_mentioned	0.7689	not_mentioned	correct	ok	not_mentioned	released	option_probability
Clef	imcs21	test	10359717	symptom_157	10359717	0.01534968	19.386000042082742	not_mentioned	0.8934	not_mentioned	correct	ok	not_mentioned	released	option_probability
Clef	imcs21	test	10359717	symptom_158	10359717	0.01534968	19.386000042082742	not_mentioned	0.9222	not_mentioned	correct	ok	not_mentioned	released	option_probability
Clef	imcs21	test	10359717	symptom_159	10359717	0.01534968	19.386000042082742	not_mentioned	0.9253	not_mentioned	correct	ok	not_mentioned	released	option_probability
Clef	imcs21	test	10359717	symptom_160	10359717	0.01534968	19.386000042082742	not_mentioned	0.8139	not_mentioned	correct	ok	not_mentioned	released	option_probability
Clef	imcs21	test	10359717	symptom_161	10359717	0.01534968	19.386000042082742	not_mentioned	0.9092	not_mentioned	correct	ok	not_mentioned	released	option_probability
Clef	imcs21	test	10359717	symptom_162	10359717	0.01534968	19.386000042082742	not_mentioned	0.8941	not_mentioned	correct	ok	not_mentioned	released	option_probability
Clef	imcs21	test	10359717	symptom_163	10359717	0.01534968	19.386000042082742	not_mentioned	0.7787	not_mentioned	correct	ok	not_mentioned	released	option_probability
Clef	imcs21	test	10359717	symptom_164	10359717	0.01534968	19.386000042082742	not_mentioned	0.7924	not_mentioned	correct	ok	not_mentioned	released	option_probability
Clef	imcs21	test	10359717	symptom_165	10359717	0.01534968	19.386000042082742	not_mentioned	0.5074	not_mentioned	correct	ok	not_mentioned	released	option_probability
Clef	imcs21	test	10359717	symptom_166	10359717	0.01534968	19.386000042082742	not_mentioned	0.7835	not_mentioned	correct	ok	not_mentioned	released	option_probability
Clef	imcs21	test	10359717	symptom_167	10359717	0.01534968	19.386000042082742	not_mentioned	0.9413	not_mentioned	correct	ok	not_mentioned	released	option_probability
Clef	imcs21	test	10359717	symptom_168	10359717	0.01534968	19.386000042082742	not_mentioned	0.9209	not_mentioned	correct	ok	not_mentioned	released	option_probability
Clef	imcs21	test	10359717	symptom_169	10359717	0.01534968	19.386000042082742	not_mentioned	0.8773	not_mentioned	correct	ok	not_mentioned	released	option_probability
Clef	imcs21	test	10359717	symptom_170	10359717	0.01534968	19.386000042082742	not_mentioned	0.7872	not_mentioned	correct	ok	not_mentioned	released	option_probability
Clef	imcs21	test	10359717	symptom_171	10359717	0.01534968	19.386000042082742	not_mentioned	0.8311	not_mentioned	correct	ok	not_mentioned	released	option_probability
Clef	imcs21	test	10359717	symptom_172	10359717	0.01534968	19.386000042082742	not_mentioned	0.6147	not_mentioned	correct	ok	not_mentioned	released	option_probability
Clef	imcs21	test	10359717	symptom_173	10359717	0.01534968	19.386000042082742	not_mentioned	0.8936	not_mentioned	correct	ok	not_mentioned	released	option_probability
Clef	imcs21	test	10359717	symptom_174	10359717	0.01534968	19.386000042082742	not_mentioned	0.8754	not_mentioned	correct	ok	not_mentioned	released	option_probability
Clef	imcs21	test	10359717	symptom_175	10359717	0.01534968	19.386000042082742	not_mentioned	0.9047	not_mentioned	correct	ok	not_mentioned	released	option_probability
Clef	imcs21	test	10359717	symptom_176	10359717	0.01534968	19.386000042082742	not_mentioned	0.7567	not_mentioned	correct	ok	not_mentioned	released	option_probability
Clef	imcs21	test	10359717	symptom_177	10359717	0.01534968	19.386000042082742	not_mentioned	0.6379	not_mentioned	correct	ok	not_mentioned	released	option_probability
Clef	imcs21	test	10359717	symptom_178	10359717	0.01534968	19.386000042082742	not_mentioned	0.8731	not_mentioned	correct	ok	not_mentioned	released	option_probability
Clef	imcs21	test	10359717	symptom_179	10359717	0.01534968	19.386000042082742	not_mentioned	0.9046	not_mentioned	correct	ok	not_mentioned	released	option_probability
Clef	imcs21	test	10359717	symptom_180	10359717	0.01534968	19.386000042082742	not_mentioned	0.8522	not_mentioned	correct	ok	not_mentioned	released	option_probability
Clef	imcs21	test	10359717	symptom_181	10359717	0.01534968	19.386000042082742	not_mentioned	0.857	not_mentioned	correct	ok	not_mentioned	released	option_probability
Clef	imcs21	test	10359717	symptom_182	10359717	0.01534968	19.386000042082742	not_mentioned	0.8072	not_mentioned	correct	ok	not_mentioned	released	option_probability
Clef	imcs21	test	10359717	symptom_183	10359717	0.01534968	19.386000042082742	not_mentioned	0.7727	not_mentioned	correct	ok	not_mentioned	released	option_probability
Clef	imcs21	test	10359717	symptom_184	10359717	0.01534968	19.386000042082742	not_mentioned	0.9172	not_mentioned	correct	ok	not_mentioned	released	option_probability
Clef	imcs21	test	10359717	symptom_185	10359717	0.01534968	19.386000042082742	not_mentioned	0.6293	not_mentioned	correct	ok	not_mentioned	released	option_probability
Clef	imcs21	test	10359717	symptom_186	10359717	0.01534968	19.386000042082742	not_mentioned	0.8849	not_mentioned	correct	ok	not_mentioned	released	option_probability
Clef	imcs21	test	10359717	symptom_187	10359717	0.01534968	19.386000042082742	negative	0.351	not_mentioned	incorrect	ok	not_mentioned	released	option_probability
Clef	imcs21	test	10359717	symptom_188	10359717	0.01534968	19.386000042082742	not_mentioned	0.8663	not_mentioned	correct	ok	not_mentioned	released	option_probability
Clef	imcs21	test	10359717	symptom_189	10359717	0.01534968	19.386000042082742	not_mentioned	0.7035	not_mentioned	correct	ok	not_mentioned	released	option_probability
Clef	imcs21	test	10359717	symptom_190	10359717	0.01534968	19.386000042082742	not_mentioned	0.6966	not_mentioned	correct	ok	not_mentioned	released	option_probability
Clef	imcs21	test	10359717	symptom_191	10359717	0.01534968	19.386000042082742	not_mentioned	0.866	not_mentioned	correct	ok	not_mentioned	released	option_probability
Clef	imcs21	test	10359717	symptom_192	10359717	0.01534968	19.386000042082742	not_mentioned	0.6825	not_mentioned	correct	ok	not_mentioned	released	option_probability
Clef	imcs21	test	10359717	symptom_193	10359717	0.01534968	19.386000042082742	not_mentioned	0.9108	not_mentioned	correct	ok	not_mentioned	released	option_probability
Clef	imcs21	test	10359717	symptom_194	10359717	0.01534968	19.386000042082742	not_mentioned	0.9008	not_mentioned	correct	ok	not_mentioned	released	option_probability
Clef	imcs21	test	10359717	symptom_195	10359717	0.01534968	19.386000042082742	not_mentioned	0.9696	not_mentioned	correct	ok	not_mentioned	released	option_probability
Clef	imcs21	test	10359717	symptom_196	10359717	0.01534968	19.386000042082742	not_mentioned	0.9623	not_mentioned	correct	ok	not_mentioned	released	option_probability
Clef	imcs21	test	10359717	symptom_197	10359717	0.01534968	19.386000042082742	not_mentioned	0.9375	not_mentioned	correct	ok	not_mentioned	released	option_probability
Clef	imcs21	test	10359717	symptom_198	10359717	0.01534968	19.386000042082742	not_mentioned	0.8588	not_mentioned	correct	ok	not_mentioned	released	option_probability
Clef	imcs21	test	10359717	symptom_199	10359717	0.01534968	19.386000042082742	not_mentioned	0.8818	not_mentioned	correct	ok	not_mentioned	released	option_probability
Clef	imcs21	test	10359717	symptom_200	10359717	0.01534968	19.386000042082742	not_mentioned	0.8319	not_mentioned	correct	ok	not_mentioned	released	option_probability
Clef	imcs21	test	10359717	symptom_201	10359717	0.01534968	19.386000042082742	not_mentioned	0.8314	not_mentioned	correct	ok	not_mentioned	released	option_probability
Clef	imcs21	test	10359717	symptom_202	10359717	0.01534968	19.386000042082742	not_mentioned	0.6283	not_mentioned	correct	ok	not_mentioned	released	option_probability
Clef	imcs21	test	10359717	symptom_203	10359717	0.01534968	19.386000042082742	not_mentioned	0.9173	not_mentioned	correct	ok	not_mentioned	released	option_probability
Clef	imcs21	test	10359717	symptom_204	10359717	0.01534968	19.386000042082742	not_mentioned	0.8387	not_mentioned	correct	ok	not_mentioned	released	option_probability
Clef	imcs21	test	10359717	symptom_205	10359717	0.01534968	19.386000042082742	not_mentioned	0.8931	not_mentioned	correct	ok	not_mentioned	released	option_probability
Clef	imcs21	test	10359717	symptom_206	10359717	0.01534968	19.386000042082742	not_mentioned	0.9552	not_mentioned	correct	ok	not_mentioned	released	option_probability
Clef	imcs21	test	10359717	symptom_207	10359717	0.01534968	19.386000042082742	not_mentioned	0.8574	not_mentioned	correct	ok	not_mentioned	released	option_probability
Clef	imcs21	test	10359717	symptom_208	10359717	0.01534968	19.386000042082742	not_mentioned	0.8497	not_mentioned	correct	ok	not_mentioned	released	option_probability
Clef	imcs21	test	10359717	symptom_209	10359717	0.01534968	19.386000042082742	not_mentioned	0.7858	not_mentioned	correct	ok	not_mentioned	released	option_probability
Clef	imcs21	test	10359717	symptom_210	10359717	0.01534968	19.386000042082742	not_mentioned	0.9279	not_mentioned	correct	ok	not_mentioned	released	option_probability
Clef	imcs21	test	10359717	symptom_211	10359717	0.01534968	19.386000042082742	not_mentioned	0.782	not_mentioned	correct	ok	not_mentioned	released	option_probability
Clef	imcs21	test	10359717	symptom_212	10359717	0.01534968	19.386000042082742	not_mentioned	0.8553	not_mentioned	correct	ok	not_mentioned	released	option_probability
Clef	imcs21	test	10359717	symptom_213	10359717	0.01534968	19.386000042082742	not_mentioned	0.9179	not_mentioned	correct	ok	not_mentioned	released	option_probability
Clef	imcs21	test	10359717	symptom_214	10359717	0.01534968	19.386000042082742	not_mentioned	0.9128000000000001	not_mentioned	correct	ok	not_mentioned	released	option_probability
Clef	imcs21	test	10359717	symptom_215	10359717	0.01534968	19.386000042082742	not_mentioned	0.8745	not_mentioned	correct	ok	not_mentioned	released	option_probability
Clef	imcs21	test	10359717	symptom_216	10359717	0.01534968	19.386000042082742	not_mentioned	0.8175	not_mentioned	correct	ok	not_mentioned	released	option_probability
Clef	imcs21	test	10359717	symptom_217	10359717	0.01534968	19.386000042082742	not_mentioned	0.7625000000000001	not_mentioned	correct	ok	not_mentioned	released	option_probability
Clef	imcs21	test	10359717	symptom_218	10359717	0.01534968	19.386000042082742	not_mentioned	0.8694	not_mentioned	correct	ok	not_mentioned	released	option_probability
Clef	imcs21	test	10359717	symptom_219	10359717	0.01534968	19.386000042082742	not_mentioned	0.9315	not_mentioned	correct	ok	not_mentioned	released	option_probability
Clef	imcs21	test	10359717	symptom_220	10359717	0.01534968	19.386000042082742	not_mentioned	0.9167	not_mentioned	correct	ok	not_mentioned	released	option_probability
Clef	imcs21	test	10359717	symptom_221	10359717	0.01534968	19.386000042082742	not_mentioned	0.9376	not_mentioned	correct	ok	not_mentioned	released	option_probability
Clef	imcs21	test	10359717	symptom_222	10359717	0.01534968	19.386000042082742	uncertain	0.3366	not_mentioned	incorrect	ok	not_mentioned	released	option_probability
Clef	imcs21	test	10359717	symptom_223	10359717	0.01534968	19.386000042082742	not_mentioned	0.7868	not_mentioned	correct	ok	not_mentioned	released	option_probability
Clef	imcs21	test	10359717	symptom_224	10359717	0.01534968	19.386000042082742	not_mentioned	0.8852	not_mentioned	correct	ok	not_mentioned	released	option_probability
Clef	imcs21	test	10359717	symptom_225	10359717	0.01534968	19.386000042082742	not_mentioned	0.6259	not_mentioned	correct	ok	not_mentioned	released	option_probability
Clef	imcs21	test	10359717	symptom_226	10359717	0.01534968	19.386000042082742	not_mentioned	0.8608	not_mentioned	correct	ok	not_mentioned	released	option_probability
Clef	imcs21	test	10359717	symptom_227	10359717	0.01534968	19.386000042082742	not_mentioned	0.8126	not_mentioned	correct	ok	not_mentioned	released	option_probability
Clef	imcs21	test	10359717	symptom_228	10359717	0.01534968	19.386000042082742	not_mentioned	0.8339	not_mentioned	correct	ok	not_mentioned	released	option_probability
Clef	imcs21	test	10359717	symptom_229	10359717	0.01534968	19.386000042082742	not_mentioned	0.8459	not_mentioned	correct	ok	not_mentioned	released	option_probability
Clef	imcs21	test	10359717	symptom_230	10359717	0.01534968	19.386000042082742	not_mentioned	0.8962	not_mentioned	correct	ok	not_mentioned	released	option_probability
Clef	imcs21	test	10359717	symptom_231	10359717	0.01534968	19.386000042082742	not_mentioned	0.8732	not_mentioned	correct	ok	not_mentioned	released	option_probability
Clef	imcs21	test	10359717	symptom_232	10359717	0.01534968	19.386000042082742	not_mentioned	0.7852	not_mentioned	correct	ok	not_mentioned	released	option_probability
Clef	imcs21	test	10359717	symptom_233	10359717	0.01534968	19.386000042082742	not_mentioned	0.9195	not_mentioned	correct	ok	not_mentioned	released	option_probability
Clef	imcs21	test	10359717	symptom_234	10359717	0.01534968	19.386000042082742	not_mentioned	0.9155	not_mentioned	correct	ok	not_mentioned	released	option_probability
Clef	imcs21	test	10359717	symptom_235	10359717	0.01534968	19.386000042082742	not_mentioned	0.6892	not_mentioned	correct	ok	not_mentioned	released	option_probability
Clef	imcs21	test	10359717	symptom_236	10359717	0.01534968	19.386000042082742	not_mentioned	0.8345	not_mentioned	correct	ok	not_mentioned	released	option_probability
Clef	imcs21	test	10359717	symptom_237	10359717	0.01534968	19.386000042082742	not_mentioned	0.6466	not_mentioned	correct	ok	not_mentioned	released	option_probability
Clef	imcs21	test	10359717	symptom_238	10359717	0.01534968	19.386000042082742	not_mentioned	0.8765	not_mentioned	correct	ok	not_mentioned	released	option_probability
Clef	imcs21	test	10359717	symptom_239	10359717	0.01534968	19.386000042082742	not_mentioned	0.7369	not_mentioned	correct	ok	not_mentioned	released	option_probability
Clef	imcs21	test	10359717	symptom_240	10359717	0.01534968	19.386000042082742	not_mentioned	0.9007	not_mentioned	correct	ok	not_mentioned	released	option_probability
Clef	imcs21	test	10359717	symptom_241	10359717	0.01534968	19.386000042082742	not_mentioned	0.7266	not_mentioned	correct	ok	not_mentioned	released	option_probability
Clef	imcs21	test	10359717	symptom_242	10359717	0.01534968	19.386000042082742	not_mentioned	0.9407	not_mentioned	correct	ok	not_mentioned	released	option_probability
Clef	imcs21	test	10359717	symptom_243	10359717	0.01534968	19.386000042082742	not_mentioned	0.8291	not_mentioned	correct	ok	not_mentioned	released	option_probability
Clef	imcs21	test	10359717	symptom_244	10359717	0.01534968	19.386000042082742	negative	0.4095	not_mentioned	incorrect	ok	not_mentioned	released	option_probability
Clef	imcs21	test	10359717	symptom_245	10359717	0.01534968	19.386000042082742	not_mentioned	0.9126	not_mentioned	correct	ok	not_mentioned	released	option_probability
Clef	imcs21	test	10359717	symptom_246	10359717	0.01534968	19.386000042082742	not_mentioned	0.8313	not_mentioned	correct	ok	not_mentioned	released	option_probability
Clef	imcs21	test	10359717	symptom_247	10359717	0.01534968	19.386000042082742	not_mentioned	0.9451	not_mentioned	correct	ok	not_mentioned	released	option_probability
Clef	imcs21	test	10359717	symptom_248	10359717	0.01534968	19.386000042082742	not_mentioned	0.7142	not_mentioned	correct	ok	not_mentioned	released	option_probability
Clef	imcs21	test	10359717	symptom_249	10359717	0.01534968	19.386000042082742	not_mentioned	0.9423	not_mentioned	correct	ok	not_mentioned	released	option_probability
Clef	imcs21	test	10359717	symptom_250	10359717	0.01534968	19.386000042082742	not_mentioned	0.8227	not_mentioned	correct	ok	not_mentioned	released	option_probability
Clef	imcs21	test	10359717	symptom_251	10359717	0.01534968	19.386000042082742	not_mentioned	0.8905	not_mentioned	correct	ok	not_mentioned	released	option_probability
Clef	imcs21	test	10359717	symptom_252	10359717	0.01534968	19.386000042082742	not_mentioned	0.9066	not_mentioned	correct	ok	not_mentioned	released	option_probability
Clef	imcs21	test	10359717	symptom_253	10359717	0.01534968	19.386000042082742	not_mentioned	0.8277	not_mentioned	correct	ok	not_mentioned	released	option_probability
Clef	imcs21	test	10359717	symptom_254	10359717	0.01534968	19.386000042082742	not_mentioned	0.9108	not_mentioned	correct	ok	not_mentioned	released	option_probability
Clef	imcs21	test	10359717	symptom_255	10359717	0.01534968	19.386000042082742	not_mentioned	0.8199	not_mentioned	correct	ok	not_mentioned	released	option_probability
Clef	imcs21	test	10359717	symptom_256	10359717	0.01534968	19.386000042082742	not_mentioned	0.7472	not_mentioned	correct	ok	not_mentioned	released	option_probability
Clef	imcs21	test	10359717	symptom_257	10359717	0.01534968	19.386000042082742	not_mentioned	0.9764	not_mentioned	correct	ok	not_mentioned	released	option_probability
Clef	imcs21	test	10359717	symptom_258	10359717	0.01534968	19.386000042082742	not_mentioned	0.965	not_mentioned	correct	ok	not_mentioned	released	option_probability
Clef	imcs21	test	10359717	symptom_259	10359717	0.01534968	19.386000042082742	not_mentioned	0.9004	not_mentioned	correct	ok	not_mentioned	released	option_probability
Clef	imcs21	test	10359717	symptom_260	10359717	0.01534968	19.386000042082742	not_mentioned	0.7249	not_mentioned	correct	ok	not_mentioned	released	option_probability
Clef	imcs21	test	10359717	symptom_261	10359717	0.01534968	19.386000042082742	not_mentioned	0.8658	not_mentioned	correct	ok	not_mentioned	released	option_probability
Clef	imcs21	test	10359717	symptom_262	10359717	0.01534968	19.386000042082742	not_mentioned	0.883	not_mentioned	correct	ok	not_mentioned	released	option_probability
Clef	imcs21	test	10359717	symptom_263	10359717	0.01534968	19.386000042082742	not_mentioned	0.8669	not_mentioned	correct	ok	not_mentioned	released	option_probability
Clef	imcs21	test	10359717	symptom_264	10359717	0.01534968	19.386000042082742	not_mentioned	0.8914	not_mentioned	correct	ok	not_mentioned	released	option_probability
Clef	imcs21	test	10359717	symptom_265	10359717	0.01534968	19.386000042082742	not_mentioned	0.8521	not_mentioned	correct	ok	not_mentioned	released	option_probability
Clef	imcs21	test	10359717	symptom_266	10359717	0.01534968	19.386000042082742	not_mentioned	0.9118	not_mentioned	correct	ok	not_mentioned	released	option_probability
Clef	imcs21	test	10359717	symptom_267	10359717	0.01534968	19.386000042082742	not_mentioned	0.8713	not_mentioned	correct	ok	not_mentioned	released	option_probability
Clef	imcs21	test	10359717	symptom_268	10359717	0.01534968	19.386000042082742	not_mentioned	0.797	not_mentioned	correct	ok	not_mentioned	released	option_probability
Clef	imcs21	test	10359717	symptom_269	10359717	0.01534968	19.386000042082742	not_mentioned	0.9432	not_mentioned	correct	ok	not_mentioned	released	option_probability
Clef	imcs21	test	10359717	symptom_270	10359717	0.01534968	19.386000042082742	not_mentioned	0.7397	not_mentioned	correct	ok	not_mentioned	released	option_probability
Clef	imcs21	test	10359717	symptom_271	10359717	0.01534968	19.386000042082742	not_mentioned	0.7354	not_mentioned	correct	ok	not_mentioned	released	option_probability
Clef	imcs21	test	10359717	symptom_272	10359717	0.01534968	19.386000042082742	not_mentioned	0.8591	not_mentioned	correct	ok	not_mentioned	released	option_probability
Clef	imcs21	test	10359717	symptom_273	10359717	0.01534968	19.386000042082742	not_mentioned	0.9377	not_mentioned	correct	ok	not_mentioned	released	option_probability
Clef	imcs21	test	10359717	symptom_274	10359717	0.01534968	19.386000042082742	not_mentioned	0.8356	not_mentioned	correct	ok	not_mentioned	released	option_probability
Clef	imcs21	test	10359717	symptom_275	10359717	0.01534968	19.386000042082742	not_mentioned	0.816	not_mentioned	correct	ok	not_mentioned	released	option_probability
Clef	imcs21	test	10359717	symptom_276	10359717	0.01534968	19.386000042082742	not_mentioned	0.8104	not_mentioned	correct	ok	not_mentioned	released	option_probability
Clef	imcs21	test	10359717	symptom_277	10359717	0.01534968	19.386000042082742	not_mentioned	0.8656	not_mentioned	correct	ok	not_mentioned	released	option_probability
Clef	imcs21	test	10359717	symptom_278	10359717	0.01534968	19.386000042082742	not_mentioned	0.8907	not_mentioned	correct	ok	not_mentioned	released	option_probability
Clef	imcs21	test	10359717	symptom_279	10359717	0.01534968	19.386000042082742	not_mentioned	0.898	not_mentioned	correct	ok	not_mentioned	released	option_probability
Clef	imcs21	test	10359717	symptom_280	10359717	0.01534968	19.386000042082742	not_mentioned	0.948	not_mentioned	correct	ok	not_mentioned	released	option_probability
Clef	imcs21	test	10359717	symptom_281	10359717	0.01534968	19.386000042082742	not_mentioned	0.9174	not_mentioned	correct	ok	not_mentioned	released	option_probability
Clef	imcs21	test	10359717	symptom_282	10359717	0.01534968	19.386000042082742	not_mentioned	0.9264	not_mentioned	correct	ok	not_mentioned	released	option_probability
Clef	imcs21	test	10359717	symptom_283	10359717	0.01534968	19.386000042082742	not_mentioned	0.7991	not_mentioned	correct	ok	not_mentioned	released	option_probability
Clef	imcs21	test	10359717	symptom_284	10359717	0.01534968	19.386000042082742	not_mentioned	0.8177	not_mentioned	correct	ok	not_mentioned	released	option_probability
Clef	imcs21	test	10359717	symptom_285	10359717	0.01534968	19.386000042082742	not_mentioned	0.8665	not_mentioned	correct	ok	not_mentioned	released	option_probability
Clef	imcs21	test	10359717	symptom_286	10359717	0.01534968	19.386000042082742	not_mentioned	0.9045	not_mentioned	correct	ok	not_mentioned	released	option_probability
Clef	imcs21	test	10359717	symptom_287	10359717	0.01534968	19.386000042082742	not_mentioned	0.8766	not_mentioned	correct	ok	not_mentioned	released	option_probability
Clef	imcs21	test	10359717	symptom_288	10359717	0.01534968	19.386000042082742	not_mentioned	0.8622	not_mentioned	correct	ok	not_mentioned	released	option_probability
Clef	imcs21	test	10359717	symptom_289	10359717	0.01534968	19.386000042082742	not_mentioned	0.9164	not_mentioned	correct	ok	not_mentioned	released	option_probability
Clef	imcs21	test	10359717	symptom_290	10359717	0.01534968	19.386000042082742	not_mentioned	0.8664	not_mentioned	correct	ok	not_mentioned	released	option_probability
Clef	imcs21	test	10359717	symptom_291	10359717	0.01534968	19.386000042082742	not_mentioned	0.9358	not_mentioned	correct	ok	not_mentioned	released	option_probability
Clef	imcs21	test	10359717	symptom_292	10359717	0.01534968	19.386000042082742	not_mentioned	0.8169	not_mentioned	correct	ok	not_mentioned	released	option_probability
Clef	imcs21	test	10359717	symptom_293	10359717	0.01534968	19.386000042082742	not_mentioned	0.7996	not_mentioned	correct	ok	not_mentioned	released	option_probability
Clef	imcs21	test	10359717	symptom_294	10359717	0.01534968	19.386000042082742	not_mentioned	0.9297	not_mentioned	correct	ok	not_mentioned	released	option_probability
Clef	imcs21	test	10359717	symptom_295	10359717	0.01534968	19.386000042082742	not_mentioned	0.9452	not_mentioned	correct	ok	not_mentioned	released	option_probability
Clef	imcs21	test	10359717	symptom_296	10359717	0.01534968	19.386000042082742	not_mentioned	0.9157	not_mentioned	correct	ok	not_mentioned	released	option_probability
Clef	imcs21	test	10359717	symptom_297	10359717	0.01534968	19.386000042082742	not_mentioned	0.8446	not_mentioned	correct	ok	not_mentioned	released	option_probability
Clef	imcs21	test	10359717	symptom_298	10359717	0.01534968	19.386000042082742	not_mentioned	0.7676000000000001	not_mentioned	correct	ok	not_mentioned	released	option_probability
Clef	imcs21	test	10359717	symptom_299	10359717	0.01534968	19.386000042082742	not_mentioned	0.7953	not_mentioned	correct	ok	not_mentioned	released	option_probability
Clef	imcs21	test	10359717	symptom_300	10359717	0.01534968	19.386000042082742	not_mentioned	0.8404	not_mentioned	correct	ok	not_mentioned	released	option_probability
Clef	imcs21	test	10359717	symptom_301	10359717	0.01534968	19.386000042082742	not_mentioned	0.5680000000000001	not_mentioned	correct	ok	not_mentioned	released	option_probability
Clef	imcs21	test	10359717	symptom_302	10359717	0.01534968	19.386000042082742	not_mentioned	0.9129	not_mentioned	correct	ok	not_mentioned	released	option_probability
Clef	imcs21	test	10359717	symptom_303	10359717	0.01534968	19.386000042082742	not_mentioned	0.8699	not_mentioned	correct	ok	not_mentioned	released	option_probability
Clef	imcs21	test	10359717	symptom_304	10359717	0.01534968	19.386000042082742	not_mentioned	0.9469	not_mentioned	correct	ok	not_mentioned	released	option_probability
Clef	imcs21	test	10359717	symptom_305	10359717	0.01534968	19.386000042082742	not_mentioned	0.8602	not_mentioned	correct	ok	not_mentioned	released	option_probability
Clef	imcs21	test	10359717	symptom_306	10359717	0.01534968	19.386000042082742	not_mentioned	0.6004	not_mentioned	correct	ok	not_mentioned	released	option_probability
Clef	imcs21	test	10359717	symptom_307	10359717	0.01534968	19.386000042082742	not_mentioned	0.9104	not_mentioned	correct	ok	not_mentioned	released	option_probability
Clef	imcs21	test	10359717	symptom_308	10359717	0.01534968	19.386000042082742	not_mentioned	0.9087	not_mentioned	correct	ok	not_mentioned	released	option_probability
Clef	imcs21	test	10359717	symptom_309	10359717	0.01534968	19.386000042082742	not_mentioned	0.8614	not_mentioned	correct	ok	not_mentioned	released	option_probability
Clef	imcs21	test	10359717	symptom_310	10359717	0.01534968	19.386000042082742	not_mentioned	0.8358	not_mentioned	correct	ok	not_mentioned	released	option_probability
Clef	imcs21	test	10359717	symptom_311	10359717	0.01534968	19.386000042082742	not_mentioned	0.8785	not_mentioned	correct	ok	not_mentioned	released	option_probability
Clef	imcs21	test	10359717	symptom_312	10359717	0.01534968	19.386000042082742	not_mentioned	0.8546	not_mentioned	correct	ok	not_mentioned	released	option_probability
Clef	imcs21	test	10359717	symptom_313	10359717	0.01534968	19.386000042082742	not_mentioned	0.8875	not_mentioned	correct	ok	not_mentioned	released	option_probability
Clef	imcs21	test	10359717	symptom_314	10359717	0.01534968	19.386000042082742	not_mentioned	0.9343	not_mentioned	correct	ok	not_mentioned	released	option_probability
Clef	imcs21	test	10359717	symptom_315	10359717	0.01534968	19.386000042082742	not_mentioned	0.8685	not_mentioned	correct	ok	not_mentioned	released	option_probability
Clef	imcs21	test	10359717	symptom_316	10359717	0.01534968	19.386000042082742	not_mentioned	0.6037	not_mentioned	correct	ok	not_mentioned	released	option_probability
Clef	imcs21	test	10359717	symptom_317	10359717	0.01534968	19.386000042082742	not_mentioned	0.9026	not_mentioned	correct	ok	not_mentioned	released	option_probability
Clef	imcs21	test	10359717	symptom_318	10359717	0.01534968	19.386000042082742	not_mentioned	0.9424	not_mentioned	correct	ok	not_mentioned	released	option_probability
Clef	imcs21	test	10359717	symptom_319	10359717	0.01534968	19.386000042082742	not_mentioned	0.8818	not_mentioned	correct	ok	not_mentioned	released	option_probability
Clef	imcs21	test	10359717	symptom_320	10359717	0.01534968	19.386000042082742	not_mentioned	0.6956	not_mentioned	correct	ok	not_mentioned	released	option_probability
Clef	imcs21	test	10359717	symptom_321	10359717	0.01534968	19.386000042082742	not_mentioned	0.869	not_mentioned	correct	ok	not_mentioned	released	option_probability
Clef	imcs21	test	10359717	symptom_322	10359717	0.01534968	19.386000042082742	not_mentioned	0.9649	not_mentioned	correct	ok	not_mentioned	released	option_probability
Clef	imcs21	test	10359717	symptom_323	10359717	0.01534968	19.386000042082742	not_mentioned	0.9317	not_mentioned	correct	ok	not_mentioned	released	option_probability
Clef	imcs21	test	10359717	symptom_324	10359717	0.01534968	19.386000042082742	not_mentioned	0.9341	not_mentioned	correct	ok	not_mentioned	released	option_probability
Clef	imcs21	test	10359717	symptom_325	10359717	0.01534968	19.386000042082742	not_mentioned	0.926	not_mentioned	correct	ok	not_mentioned	released	option_probability
Clef	imcs21	test	10359717	symptom_326	10359717	0.01534968	19.386000042082742	not_mentioned	0.8898	not_mentioned	correct	ok	not_mentioned	released	option_probability
Clef	imcs21	test	10359717	symptom_327	10359717	0.01534968	19.386000042082742	not_mentioned	0.8819	not_mentioned	correct	ok	not_mentioned	released	option_probability
Clef	imcs21	test	10359717	symptom_328	10359717	0.01534968	19.386000042082742	not_mentioned	0.404	not_mentioned	correct	ok	not_mentioned	released	option_probability
Clef	imcs21	test	10359717	symptom_329	10359717	0.01534968	19.386000042082742	not_mentioned	0.7147	not_mentioned	correct	ok	not_mentioned	released	option_probability
Clef	imcs21	test	10359717	symptom_330	10359717	0.01534968	19.386000042082742	not_mentioned	0.9111	not_mentioned	correct	ok	not_mentioned	released	option_probability
Clef	imcs21	test	10360126	symptom_000	10360126	0.015019919999999999	18.10351216699928	negative	0.8948	negative	correct	ok	negative	released	option_probability
Clef	imcs21	test	10360126	symptom_001	10360126	0.015019919999999999	18.10351216699928	negative	0.9744	negative	correct	ok	negative	released	option_probability
Clef	imcs21	test	10360126	symptom_002	10360126	0.015019919999999999	18.10351216699928	not_mentioned	0.777	not_mentioned	correct	ok	not_mentioned	released	option_probability
Clef	imcs21	test	10360126	symptom_003	10360126	0.015019919999999999	18.10351216699928	not_mentioned	0.8534	not_mentioned	correct	ok	not_mentioned	released	option_probability
Clef	imcs21	test	10360126	symptom_004	10360126	0.015019919999999999	18.10351216699928	not_mentioned	0.9513	not_mentioned	correct	ok	not_mentioned	released	option_probability
Clef	imcs21	test	10360126	symptom_005	10360126	0.015019919999999999	18.10351216699928	positive	0.9615	positive	correct	ok	positive	released	option_probability
Clef	imcs21	test	10360126	symptom_006	10360126	0.015019919999999999	18.10351216699928	not_mentioned	0.8356	not_mentioned	correct	ok	not_mentioned	released	option_probability
Clef	imcs21	test	10360126	symptom_007	10360126	0.015019919999999999	18.10351216699928	negative	0.8527	not_mentioned	incorrect	ok	not_mentioned	released	option_probability
Clef	imcs21	test	10360126	symptom_008	10360126	0.015019919999999999	18.10351216699928	not_mentioned	0.927	not_mentioned	correct	ok	not_mentioned	released	option_probability
Clef	imcs21	test	10360126	symptom_009	10360126	0.015019919999999999	18.10351216699928	negative	0.8217	not_mentioned	incorrect	ok	not_mentioned	released	option_probability
Clef	imcs21	test	10360126	symptom_010	10360126	0.015019919999999999	18.10351216699928	not_mentioned	0.8748	not_mentioned	correct	ok	not_mentioned	released	option_probability
Clef	imcs21	test	10360126	symptom_011	10360126	0.015019919999999999	18.10351216699928	not_mentioned	0.8296	not_mentioned	correct	ok	not_mentioned	released	option_probability
Clef	imcs21	test	10360126	symptom_012	10360126	0.015019919999999999	18.10351216699928	not_mentioned	0.5726	not_mentioned	correct	ok	not_mentioned	released	option_probability
Clef	imcs21	test	10360126	symptom_013	10360126	0.015019919999999999	18.10351216699928	not_mentioned	0.6952	not_mentioned	correct	ok	not_mentioned	released	option_probability
Clef	imcs21	test	10360126	symptom_014	10360126	0.015019919999999999	18.10351216699928	not_mentioned	0.8592	not_mentioned	correct	ok	not_mentioned	released	option_probability
Clef	imcs21	test	10360126	symptom_015	10360126	0.015019919999999999	18.10351216699928	negative	0.5864	not_mentioned	incorrect	ok	not_mentioned	released	option_probability
Clef	imcs21	test	10360126	symptom_016	10360126	0.015019919999999999	18.10351216699928	not_mentioned	0.6997	not_mentioned	correct	ok	not_mentioned	released	option_probability
Clef	imcs21	test	10360126	symptom_017	10360126	0.015019919999999999	18.10351216699928	not_mentioned	0.9401	not_mentioned	correct	ok	not_mentioned	released	option_probability
Clef	imcs21	test	10360126	symptom_018	10360126	0.015019919999999999	18.10351216699928	not_mentioned	0.9207	not_mentioned	correct	ok	not_mentioned	released	option_probability
Clef	imcs21	test	10360126	symptom_019	10360126	0.015019919999999999	18.10351216699928	not_mentioned	0.9042	not_mentioned	correct	ok	not_mentioned	released	option_probability
Clef	imcs21	test	10360126	symptom_020	10360126	0.015019919999999999	18.10351216699928	not_mentioned	0.7391	not_mentioned	correct	ok	not_mentioned	released	option_probability
Clef	imcs21	test	10360126	symptom_021	10360126	0.015019919999999999	18.10351216699928	not_mentioned	0.7063	not_mentioned	correct	ok	not_mentioned	released	option_probability
Clef	imcs21	test	10360126	symptom_022	10360126	0.015019919999999999	18.10351216699928	not_mentioned	0.7411	not_mentioned	correct	ok	not_mentioned	released	option_probability
Clef	imcs21	test	10360126	symptom_023	10360126	0.015019919999999999	18.10351216699928	not_mentioned	0.7246	not_mentioned	correct	ok	not_mentioned	released	option_probability
Clef	imcs21	test	10360126	symptom_024	10360126	0.015019919999999999	18.10351216699928	not_mentioned	0.4633	not_mentioned	correct	ok	not_mentioned	released	option_probability
Clef	imcs21	test	10360126	symptom_025	10360126	0.015019919999999999	18.10351216699928	not_mentioned	0.7868	not_mentioned	correct	ok	not_mentioned	released	option_probability
Clef	imcs21	test	10360126	symptom_026	10360126	0.015019919999999999	18.10351216699928	not_mentioned	0.5672	not_mentioned	correct	ok	not_mentioned	released	option_probability
Clef	imcs21	test	10360126	symptom_027	10360126	0.015019919999999999	18.10351216699928	not_mentioned	0.7143	not_mentioned	correct	ok	not_mentioned	released	option_probability
Clef	imcs21	test	10360126	symptom_028	10360126	0.015019919999999999	18.10351216699928	not_mentioned	0.6895	not_mentioned	correct	ok	not_mentioned	released	option_probability
Clef	imcs21	test	10360126	symptom_029	10360126	0.015019919999999999	18.10351216699928	not_mentioned	0.804	not_mentioned	correct	ok	not_mentioned	released	option_probability
Clef	imcs21	test	10360126	symptom_030	10360126	0.015019919999999999	18.10351216699928	not_mentioned	0.9404	not_mentioned	correct	ok	not_mentioned	released	option_probability
Clef	imcs21	test	10360126	symptom_031	10360126	0.015019919999999999	18.10351216699928	not_mentioned	0.7279	not_mentioned	correct	ok	not_mentioned	released	option_probability
Clef	imcs21	test	10360126	symptom_032	10360126	0.015019919999999999	18.10351216699928	not_mentioned	0.9499	not_mentioned	correct	ok	not_mentioned	released	option_probability
Clef	imcs21	test	10360126	symptom_033	10360126	0.015019919999999999	18.10351216699928	not_mentioned	0.917	not_mentioned	correct	ok	not_mentioned	released	option_probability
Clef	imcs21	test	10360126	symptom_034	10360126	0.015019919999999999	18.10351216699928	not_mentioned	0.9227	not_mentioned	correct	ok	not_mentioned	released	option_probability
Clef	imcs21	test	10360126	symptom_035	10360126	0.015019919999999999	18.10351216699928	not_mentioned	0.7805	not_mentioned	correct	ok	not_mentioned	released	option_probability
Clef	imcs21	test	10360126	symptom_036	10360126	0.015019919999999999	18.10351216699928	not_mentioned	0.6719	not_mentioned	correct	ok	not_mentioned	released	option_probability
Clef	imcs21	test	10360126	symptom_037	10360126	0.015019919999999999	18.10351216699928	not_mentioned	0.7801	not_mentioned	correct	ok	not_mentioned	released	option_probability
Clef	imcs21	test	10360126	symptom_038	10360126	0.015019919999999999	18.10351216699928	not_mentioned	0.8122	not_mentioned	correct	ok	not_mentioned	released	option_probability
Clef	imcs21	test	10360126	symptom_039	10360126	0.015019919999999999	18.10351216699928	not_mentioned	0.7259	not_mentioned	correct	ok	not_mentioned	released	option_probability
Clef	imcs21	test	10360126	symptom_040	10360126	0.015019919999999999	18.10351216699928	not_mentioned	0.7401	not_mentioned	correct	ok	not_mentioned	released	option_probability
Clef	imcs21	test	10360126	symptom_041	10360126	0.015019919999999999	18.10351216699928	not_mentioned	0.9207	not_mentioned	correct	ok	not_mentioned	released	option_probability
Clef	imcs21	test	10360126	symptom_042	10360126	0.015019919999999999	18.10351216699928	positive	0.6971	not_mentioned	incorrect	ok	not_mentioned	released	option_probability
Clef	imcs21	test	10360126	symptom_043	10360126	0.015019919999999999	18.10351216699928	not_mentioned	0.9021	not_mentioned	correct	ok	not_mentioned	released	option_probability
Clef	imcs21	test	10360126	symptom_044	10360126	0.015019919999999999	18.10351216699928	not_mentioned	0.7904	not_mentioned	correct	ok	not_mentioned	released	option_probability
Clef	imcs21	test	10360126	symptom_045	10360126	0.015019919999999999	18.10351216699928	not_mentioned	0.8621	not_mentioned	correct	ok	not_mentioned	released	option_probability
Clef	imcs21	test	10360126	symptom_046	10360126	0.015019919999999999	18.10351216699928	not_mentioned	0.3664	not_mentioned	correct	ok	not_mentioned	released	option_probability
Clef	imcs21	test	10360126	symptom_047	10360126	0.015019919999999999	18.10351216699928	not_mentioned	0.7276	not_mentioned	correct	ok	not_mentioned	released	option_probability
Clef	imcs21	test	10360126	symptom_048	10360126	0.015019919999999999	18.10351216699928	negative	0.3513	uncertain	incorrect	ok	uncertain	released	option_probability
Clef	imcs21	test	10360126	symptom_049	10360126	0.015019919999999999	18.10351216699928	not_mentioned	0.8943	not_mentioned	correct	ok	not_mentioned	released	option_probability
Clef	imcs21	test	10360126	symptom_050	10360126	0.015019919999999999	18.10351216699928	not_mentioned	0.7082	not_mentioned	correct	ok	not_mentioned	released	option_probability
Clef	imcs21	test	10360126	symptom_051	10360126	0.015019919999999999	18.10351216699928	not_mentioned	0.8259	not_mentioned	correct	ok	not_mentioned	released	option_probability
Clef	imcs21	test	10360126	symptom_052	10360126	0.015019919999999999	18.10351216699928	not_mentioned	0.8887	not_mentioned	correct	ok	not_mentioned	released	option_probability
Clef	imcs21	test	10360126	symptom_053	10360126	0.015019919999999999	18.10351216699928	not_mentioned	0.6737	not_mentioned	correct	ok	not_mentioned	released	option_probability
Clef	imcs21	test	10360126	symptom_054	10360126	0.015019919999999999	18.10351216699928	not_mentioned	0.9247	not_mentioned	correct	ok	not_mentioned	released	option_probability
Clef	imcs21	test	10360126	symptom_055	10360126	0.015019919999999999	18.10351216699928	uncertain	0.4884	not_mentioned	incorrect	ok	not_mentioned	released	option_probability
Clef	imcs21	test	10360126	symptom_056	10360126	0.015019919999999999	18.10351216699928	uncertain	0.4923	not_mentioned	incorrect	ok	not_mentioned	released	option_probability
Clef	imcs21	test	10360126	symptom_057	10360126	0.015019919999999999	18.10351216699928	not_mentioned	0.5958	not_mentioned	correct	ok	not_mentioned	released	option_probability
Clef	imcs21	test	10360126	symptom_058	10360126	0.015019919999999999	18.10351216699928	not_mentioned	0.5750000000000001	not_mentioned	correct	ok	not_mentioned	released	option_probability
Clef	imcs21	test	10360126	symptom_059	10360126	0.015019919999999999	18.10351216699928	not_mentioned	0.892	not_mentioned	correct	ok	not_mentioned	released	option_probability
Clef	imcs21	test	10360126	symptom_060	10360126	0.015019919999999999	18.10351216699928	not_mentioned	0.8787	not_mentioned	correct	ok	not_mentioned	released	option_probability
Clef	imcs21	test	10360126	symptom_061	10360126	0.015019919999999999	18.10351216699928	not_mentioned	0.861	not_mentioned	correct	ok	not_mentioned	released	option_probability
Clef	imcs21	test	10360126	symptom_062	10360126	0.015019919999999999	18.10351216699928	not_mentioned	0.8364	not_mentioned	correct	ok	not_mentioned	released	option_probability
Clef	imcs21	test	10360126	symptom_063	10360126	0.015019919999999999	18.10351216699928	not_mentioned	0.7118	not_mentioned	correct	ok	not_mentioned	released	option_probability
Clef	imcs21	test	10360126	symptom_064	10360126	0.015019919999999999	18.10351216699928	not_mentioned	0.7456	not_mentioned	correct	ok	not_mentioned	released	option_probability
Clef	imcs21	test	10360126	symptom_065	10360126	0.015019919999999999	18.10351216699928	not_mentioned	0.9737	not_mentioned	correct	ok	not_mentioned	released	option_probability
Clef	imcs21	test	10360126	symptom_066	10360126	0.015019919999999999	18.10351216699928	not_mentioned	0.9569	not_mentioned	correct	ok	not_mentioned	released	option_probability
Clef	imcs21	test	10360126	symptom_067	10360126	0.015019919999999999	18.10351216699928	not_mentioned	0.941	not_mentioned	correct	ok	not_mentioned	released	option_probability
Clef	imcs21	test	10360126	symptom_068	10360126	0.015019919999999999	18.10351216699928	not_mentioned	0.4111	not_mentioned	correct	ok	not_mentioned	released	option_probability
Clef	imcs21	test	10360126	symptom_069	10360126	0.015019919999999999	18.10351216699928	not_mentioned	0.7537	not_mentioned	correct	ok	not_mentioned	released	option_probability
Clef	imcs21	test	10360126	symptom_070	10360126	0.015019919999999999	18.10351216699928	not_mentioned	0.7778	not_mentioned	correct	ok	not_mentioned	released	option_probability
Clef	imcs21	test	10360126	symptom_071	10360126	0.015019919999999999	18.10351216699928	not_mentioned	0.6296	not_mentioned	correct	ok	not_mentioned	released	option_probability
Clef	imcs21	test	10360126	symptom_072	10360126	0.015019919999999999	18.10351216699928	not_mentioned	0.6112	not_mentioned	correct	ok	not_mentioned	released	option_probability
Clef	imcs21	test	10360126	symptom_073	10360126	0.015019919999999999	18.10351216699928	not_mentioned	0.9337	not_mentioned	correct	ok	not_mentioned	released	option_probability
Clef	imcs21	test	10360126	symptom_074	10360126	0.015019919999999999	18.10351216699928	not_mentioned	0.8392	not_mentioned	correct	ok	not_mentioned	released	option_probability
Clef	imcs21	test	10360126	symptom_075	10360126	0.015019919999999999	18.10351216699928	not_mentioned	0.9515	not_mentioned	correct	ok	not_mentioned	released	option_probability
Clef	imcs21	test	10360126	symptom_076	10360126	0.015019919999999999	18.10351216699928	not_mentioned	0.898	not_mentioned	correct	ok	not_mentioned	released	option_probability
Clef	imcs21	test	10360126	symptom_077	10360126	0.015019919999999999	18.10351216699928	not_mentioned	0.7062	not_mentioned	correct	ok	not_mentioned	released	option_probability
Clef	imcs21	test	10360126	symptom_078	10360126	0.015019919999999999	18.10351216699928	not_mentioned	0.4578	not_mentioned	correct	ok	not_mentioned	released	option_probability
Clef	imcs21	test	10360126	symptom_079	10360126	0.015019919999999999	18.10351216699928	not_mentioned	0.7877	not_mentioned	correct	ok	not_mentioned	released	option_probability
Clef	imcs21	test	10360126	symptom_080	10360126	0.015019919999999999	18.10351216699928	not_mentioned	0.9028	not_mentioned	correct	ok	not_mentioned	released	option_probability
Clef	imcs21	test	10360126	symptom_081	10360126	0.015019919999999999	18.10351216699928	not_mentioned	0.8066	not_mentioned	correct	ok	not_mentioned	released	option_probability
Clef	imcs21	test	10360126	symptom_082	10360126	0.015019919999999999	18.10351216699928	not_mentioned	0.8904	not_mentioned	correct	ok	not_mentioned	released	option_probability
Clef	imcs21	test	10360126	symptom_083	10360126	0.015019919999999999	18.10351216699928	not_mentioned	0.8903	not_mentioned	correct	ok	not_mentioned	released	option_probability
Clef	imcs21	test	10360126	symptom_084	10360126	0.015019919999999999	18.10351216699928	not_mentioned	0.5415	not_mentioned	correct	ok	not_mentioned	released	option_probability
Clef	imcs21	test	10360126	symptom_085	10360126	0.015019919999999999	18.10351216699928	not_mentioned	0.8128	not_mentioned	correct	ok	not_mentioned	released	option_probability
Clef	imcs21	test	10360126	symptom_086	10360126	0.015019919999999999	18.10351216699928	not_mentioned	0.8503000000000001	not_mentioned	correct	ok	not_mentioned	released	option_probability
Clef	imcs21	test	10360126	symptom_087	10360126	0.015019919999999999	18.10351216699928	not_mentioned	0.8503000000000001	not_mentioned	correct	ok	not_mentioned	released	option_probability
Clef	imcs21	test	10360126	symptom_088	10360126	0.015019919999999999	18.10351216699928	not_mentioned	0.912	not_mentioned	correct	ok	not_mentioned	released	option_probability
Clef	imcs21	test	10360126	symptom_089	10360126	0.015019919999999999	18.10351216699928	not_mentioned	0.8981	not_mentioned	correct	ok	not_mentioned	released	option_probability
Clef	imcs21	test	10360126	symptom_090	10360126	0.015019919999999999	18.10351216699928	not_mentioned	0.7909	not_mentioned	correct	ok	not_mentioned	released	option_probability
Clef	imcs21	test	10360126	symptom_091	10360126	0.015019919999999999	18.10351216699928	not_mentioned	0.4156	not_mentioned	correct	ok	not_mentioned	released	option_probability
Clef	imcs21	test	10360126	symptom_092	10360126	0.015019919999999999	18.10351216699928	not_mentioned	0.7616	not_mentioned	correct	ok	not_mentioned	released	option_probability
Clef	imcs21	test	10360126	symptom_093	10360126	0.015019919999999999	18.10351216699928	not_mentioned	0.877	not_mentioned	correct	ok	not_mentioned	released	option_probability
Clef	imcs21	test	10360126	symptom_094	10360126	0.015019919999999999	18.10351216699928	not_mentioned	0.6635	not_mentioned	correct	ok	not_mentioned	released	option_probability
Clef	imcs21	test	10360126	symptom_095	10360126	0.015019919999999999	18.10351216699928	not_mentioned	0.5643	not_mentioned	correct	ok	not_mentioned	released	option_probability
Clef	imcs21	test	10360126	symptom_096	10360126	0.015019919999999999	18.10351216699928	not_mentioned	0.8271	not_mentioned	correct	ok	not_mentioned	released	option_probability
Clef	imcs21	test	10360126	symptom_097	10360126	0.015019919999999999	18.10351216699928	not_mentioned	0.5021	not_mentioned	correct	ok	not_mentioned	released	option_probability
Clef	imcs21	test	10360126	symptom_098	10360126	0.015019919999999999	18.10351216699928	not_mentioned	0.8728	not_mentioned	correct	ok	not_mentioned	released	option_probability
Clef	imcs21	test	10360126	symptom_099	10360126	0.015019919999999999	18.10351216699928	not_mentioned	0.87	not_mentioned	correct	ok	not_mentioned	released	option_probability
Clef	imcs21	test	10360126	symptom_100	10360126	0.015019919999999999	18.10351216699928	not_mentioned	0.9671	not_mentioned	correct	ok	not_mentioned	released	option_probability
Clef	imcs21	test	10360126	symptom_101	10360126	0.015019919999999999	18.10351216699928	not_mentioned	0.9115	not_mentioned	correct	ok	not_mentioned	released	option_probability
Clef	imcs21	test	10360126	symptom_102	10360126	0.015019919999999999	18.10351216699928	not_mentioned	0.9056	not_mentioned	correct	ok	not_mentioned	released	option_probability
Clef	imcs21	test	10360126	symptom_103	10360126	0.015019919999999999	18.10351216699928	not_mentioned	0.9312	not_mentioned	correct	ok	not_mentioned	released	option_probability
Clef	imcs21	test	10360126	symptom_104	10360126	0.015019919999999999	18.10351216699928	not_mentioned	0.8598	not_mentioned	correct	ok	not_mentioned	released	option_probability
Clef	imcs21	test	10360126	symptom_105	10360126	0.015019919999999999	18.10351216699928	not_mentioned	0.8885	not_mentioned	correct	ok	not_mentioned	released	option_probability
Clef	imcs21	test	10360126	symptom_106	10360126	0.015019919999999999	18.10351216699928	not_mentioned	0.5927	not_mentioned	correct	ok	not_mentioned	released	option_probability
Clef	imcs21	test	10360126	symptom_107	10360126	0.015019919999999999	18.10351216699928	not_mentioned	0.9111	not_mentioned	correct	ok	not_mentioned	released	option_probability
Clef	imcs21	test	10360126	symptom_108	10360126	0.015019919999999999	18.10351216699928	not_mentioned	0.8958	not_mentioned	correct	ok	not_mentioned	released	option_probability
Clef	imcs21	test	10360126	symptom_109	10360126	0.015019919999999999	18.10351216699928	not_mentioned	0.8394	not_mentioned	correct	ok	not_mentioned	released	option_probability
Clef	imcs21	test	10360126	symptom_110	10360126	0.015019919999999999	18.10351216699928	not_mentioned	0.8655	not_mentioned	correct	ok	not_mentioned	released	option_probability
Clef	imcs21	test	10360126	symptom_111	10360126	0.015019919999999999	18.10351216699928	not_mentioned	0.793	not_mentioned	correct	ok	not_mentioned	released	option_probability
Clef	imcs21	test	10360126	symptom_112	10360126	0.015019919999999999	18.10351216699928	not_mentioned	0.9362	not_mentioned	correct	ok	not_mentioned	released	option_probability
Clef	imcs21	test	10360126	symptom_113	10360126	0.015019919999999999	18.10351216699928	not_mentioned	0.8303	not_mentioned	correct	ok	not_mentioned	released	option_probability
Clef	imcs21	test	10360126	symptom_114	10360126	0.015019919999999999	18.10351216699928	not_mentioned	0.7549	not_mentioned	correct	ok	not_mentioned	released	option_probability
Clef	imcs21	test	10360126	symptom_115	10360126	0.015019919999999999	18.10351216699928	not_mentioned	0.6475	not_mentioned	correct	ok	not_mentioned	released	option_probability
Clef	imcs21	test	10360126	symptom_116	10360126	0.015019919999999999	18.10351216699928	not_mentioned	0.8654000000000001	not_mentioned	correct	ok	not_mentioned	released	option_probability
Clef	imcs21	test	10360126	symptom_117	10360126	0.015019919999999999	18.10351216699928	not_mentioned	0.8505	not_mentioned	correct	ok	not_mentioned	released	option_probability
Clef	imcs21	test	10360126	symptom_118	10360126	0.015019919999999999	18.10351216699928	not_mentioned	0.9218	not_mentioned	correct	ok	not_mentioned	released	option_probability
Clef	imcs21	test	10360126	symptom_119	10360126	0.015019919999999999	18.10351216699928	not_mentioned	0.8637	not_mentioned	correct	ok	not_mentioned	released	option_probability
Clef	imcs21	test	10360126	symptom_120	10360126	0.015019919999999999	18.10351216699928	not_mentioned	0.9155	not_mentioned	correct	ok	not_mentioned	released	option_probability
Clef	imcs21	test	10360126	symptom_121	10360126	0.015019919999999999	18.10351216699928	not_mentioned	0.4045	not_mentioned	correct	ok	not_mentioned	released	option_probability
Clef	imcs21	test	10360126	symptom_122	10360126	0.015019919999999999	18.10351216699928	not_mentioned	0.8654	not_mentioned	correct	ok	not_mentioned	released	option_probability
Clef	imcs21	test	10360126	symptom_123	10360126	0.015019919999999999	18.10351216699928	not_mentioned	0.8215	not_mentioned	correct	ok	not_mentioned	released	option_probability
Clef	imcs21	test	10360126	symptom_124	10360126	0.015019919999999999	18.10351216699928	not_mentioned	0.8383	not_mentioned	correct	ok	not_mentioned	released	option_probability
Clef	imcs21	test	10360126	symptom_125	10360126	0.015019919999999999	18.10351216699928	not_mentioned	0.7511	not_mentioned	correct	ok	not_mentioned	released	option_probability
Clef	imcs21	test	10360126	symptom_126	10360126	0.015019919999999999	18.10351216699928	not_mentioned	0.9374	not_mentioned	correct	ok	not_mentioned	released	option_probability
Clef	imcs21	test	10360126	symptom_127	10360126	0.015019919999999999	18.10351216699928	not_mentioned	0.9125	not_mentioned	correct	ok	not_mentioned	released	option_probability
Clef	imcs21	test	10360126	symptom_128	10360126	0.015019919999999999	18.10351216699928	not_mentioned	0.6405	not_mentioned	correct	ok	not_mentioned	released	option_probability
Clef	imcs21	test	10360126	symptom_129	10360126	0.015019919999999999	18.10351216699928	not_mentioned	0.9386	not_mentioned	correct	ok	not_mentioned	released	option_probability
Clef	imcs21	test	10360126	symptom_130	10360126	0.015019919999999999	18.10351216699928	not_mentioned	0.9601	not_mentioned	correct	ok	not_mentioned	released	option_probability
Clef	imcs21	test	10360126	symptom_131	10360126	0.015019919999999999	18.10351216699928	negative	0.5039	not_mentioned	incorrect	ok	not_mentioned	released	option_probability
Clef	imcs21	test	10360126	symptom_132	10360126	0.015019919999999999	18.10351216699928	not_mentioned	0.7471	not_mentioned	correct	ok	not_mentioned	released	option_probability
Clef	imcs21	test	10360126	symptom_133	10360126	0.015019919999999999	18.10351216699928	not_mentioned	0.7896	not_mentioned	correct	ok	not_mentioned	released	option_probability
Clef	imcs21	test	10360126	symptom_134	10360126	0.015019919999999999	18.10351216699928	not_mentioned	0.9373	not_mentioned	correct	ok	not_mentioned	released	option_probability
Clef	imcs21	test	10360126	symptom_135	10360126	0.015019919999999999	18.10351216699928	not_mentioned	0.8245	not_mentioned	correct	ok	not_mentioned	released	option_probability
Clef	imcs21	test	10360126	symptom_136	10360126	0.015019919999999999	18.10351216699928	not_mentioned	0.6954	not_mentioned	correct	ok	not_mentioned	released	option_probability
Clef	imcs21	test	10360126	symptom_137	10360126	0.015019919999999999	18.10351216699928	not_mentioned	0.9038	not_mentioned	correct	ok	not_mentioned	released	option_probability
Clef	imcs21	test	10360126	symptom_138	10360126	0.015019919999999999	18.10351216699928	not_mentioned	0.919	not_mentioned	correct	ok	not_mentioned	released	option_probability
Clef	imcs21	test	10360126	symptom_139	10360126	0.015019919999999999	18.10351216699928	not_mentioned	0.9164	not_mentioned	correct	ok	not_mentioned	released	option_probability
Clef	imcs21	test	10360126	symptom_140	10360126	0.015019919999999999	18.10351216699928	not_mentioned	0.6681	not_mentioned	correct	ok	not_mentioned	released	option_probability
Clef	imcs21	test	10360126	symptom_141	10360126	0.015019919999999999	18.10351216699928	not_mentioned	0.6638000000000001	not_mentioned	correct	ok	not_mentioned	released	option_probability
Clef	imcs21	test	10360126	symptom_142	10360126	0.015019919999999999	18.10351216699928	not_mentioned	0.8385	not_mentioned	correct	ok	not_mentioned	released	option_probability
Clef	imcs21	test	10360126	symptom_143	10360126	0.015019919999999999	18.10351216699928	not_mentioned	0.8738	not_mentioned	correct	ok	not_mentioned	released	option_probability
Clef	imcs21	test	10360126	symptom_144	10360126	0.015019919999999999	18.10351216699928	not_mentioned	0.8171	not_mentioned	correct	ok	not_mentioned	released	option_probability
Clef	imcs21	test	10360126	symptom_145	10360126	0.015019919999999999	18.10351216699928	not_mentioned	0.9012	not_mentioned	correct	ok	not_mentioned	released	option_probability
Clef	imcs21	test	10360126	symptom_146	10360126	0.015019919999999999	18.10351216699928	not_mentioned	0.7855	not_mentioned	correct	ok	not_mentioned	released	option_probability
Clef	imcs21	test	10360126	symptom_147	10360126	0.015019919999999999	18.10351216699928	not_mentioned	0.8838	not_mentioned	correct	ok	not_mentioned	released	option_probability
Clef	imcs21	test	10360126	symptom_148	10360126	0.015019919999999999	18.10351216699928	not_mentioned	0.5761	not_mentioned	correct	ok	not_mentioned	released	option_probability
Clef	imcs21	test	10360126	symptom_149	10360126	0.015019919999999999	18.10351216699928	not_mentioned	0.8063	not_mentioned	correct	ok	not_mentioned	released	option_probability
Clef	imcs21	test	10360126	symptom_150	10360126	0.015019919999999999	18.10351216699928	not_mentioned	0.7916	not_mentioned	correct	ok	not_mentioned	released	option_probability
Clef	imcs21	test	10360126	symptom_151	10360126	0.015019919999999999	18.10351216699928	not_mentioned	0.8231	not_mentioned	correct	ok	not_mentioned	released	option_probability
Clef	imcs21	test	10360126	symptom_152	10360126	0.015019919999999999	18.10351216699928	not_mentioned	0.8180000000000001	not_mentioned	correct	ok	not_mentioned	released	option_probability
Clef	imcs21	test	10360126	symptom_153	10360126	0.015019919999999999	18.10351216699928	not_mentioned	0.7216	not_mentioned	correct	ok	not_mentioned	released	option_probability
Clef	imcs21	test	10360126	symptom_154	10360126	0.015019919999999999	18.10351216699928	not_mentioned	0.8188	not_mentioned	correct	ok	not_mentioned	released	option_probability
Clef	imcs21	test	10360126	symptom_155	10360126	0.015019919999999999	18.10351216699928	not_mentioned	0.7695	not_mentioned	correct	ok	not_mentioned	released	option_probability
Clef	imcs21	test	10360126	symptom_156	10360126	0.015019919999999999	18.10351216699928	not_mentioned	0.682	not_mentioned	correct	ok	not_mentioned	released	option_probability
Clef	imcs21	test	10360126	symptom_157	10360126	0.015019919999999999	18.10351216699928	not_mentioned	0.8993	not_mentioned	correct	ok	not_mentioned	released	option_probability
Clef	imcs21	test	10360126	symptom_158	10360126	0.015019919999999999	18.10351216699928	not_mentioned	0.7333	not_mentioned	correct	ok	not_mentioned	released	option_probability
Clef	imcs21	test	10360126	symptom_159	10360126	0.015019919999999999	18.10351216699928	not_mentioned	0.8472	not_mentioned	correct	ok	not_mentioned	released	option_probability
Clef	imcs21	test	10360126	symptom_160	10360126	0.015019919999999999	18.10351216699928	not_mentioned	0.7956	not_mentioned	correct	ok	not_mentioned	released	option_probability
Clef	imcs21	test	10360126	symptom_161	10360126	0.015019919999999999	18.10351216699928	not_mentioned	0.7762	not_mentioned	correct	ok	not_mentioned	released	option_probability
Clef	imcs21	test	10360126	symptom_162	10360126	0.015019919999999999	18.10351216699928	not_mentioned	0.7357	not_mentioned	correct	ok	not_mentioned	released	option_probability
Clef	imcs21	test	10360126	symptom_163	10360126	0.015019919999999999	18.10351216699928	not_mentioned	0.6961	not_mentioned	correct	ok	not_mentioned	released	option_probability
Clef	imcs21	test	10360126	symptom_164	10360126	0.015019919999999999	18.10351216699928	not_mentioned	0.859	not_mentioned	correct	ok	not_mentioned	released	option_probability
Clef	imcs21	test	10360126	symptom_165	10360126	0.015019919999999999	18.10351216699928	not_mentioned	0.6822	not_mentioned	correct	ok	not_mentioned	released	option_probability
Clef	imcs21	test	10360126	symptom_166	10360126	0.015019919999999999	18.10351216699928	not_mentioned	0.6423	not_mentioned	correct	ok	not_mentioned	released	option_probability
Clef	imcs21	test	10360126	symptom_167	10360126	0.015019919999999999	18.10351216699928	not_mentioned	0.9231	not_mentioned	correct	ok	not_mentioned	released	option_probability
Clef	imcs21	test	10360126	symptom_168	10360126	0.015019919999999999	18.10351216699928	not_mentioned	0.9129	not_mentioned	correct	ok	not_mentioned	released	option_probability
Clef	imcs21	test	10360126	symptom_169	10360126	0.015019919999999999	18.10351216699928	not_mentioned	0.6671	not_mentioned	correct	ok	not_mentioned	released	option_probability
Clef	imcs21	test	10360126	symptom_170	10360126	0.015019919999999999	18.10351216699928	not_mentioned	0.8178	not_mentioned	correct	ok	not_mentioned	released	option_probability
Clef	imcs21	test	10360126	symptom_171	10360126	0.015019919999999999	18.10351216699928	not_mentioned	0.9101	not_mentioned	correct	ok	not_mentioned	released	option_probability
Clef	imcs21	test	10360126	symptom_172	10360126	0.015019919999999999	18.10351216699928	not_mentioned	0.7286	not_mentioned	correct	ok	not_mentioned	released	option_probability
Clef	imcs21	test	10360126	symptom_173	10360126	0.015019919999999999	18.10351216699928	not_mentioned	0.8582	not_mentioned	correct	ok	not_mentioned	released	option_probability
Clef	imcs21	test	10360126	symptom_174	10360126	0.015019919999999999	18.10351216699928	not_mentioned	0.8633	not_mentioned	correct	ok	not_mentioned	released	option_probability
Clef	imcs21	test	10360126	symptom_175	10360126	0.015019919999999999	18.10351216699928	not_mentioned	0.6781	not_mentioned	correct	ok	not_mentioned	released	option_probability
Clef	imcs21	test	10360126	symptom_176	10360126	0.015019919999999999	18.10351216699928	not_mentioned	0.8531	not_mentioned	correct	ok	not_mentioned	released	option_probability
Clef	imcs21	test	10360126	symptom_177	10360126	0.015019919999999999	18.10351216699928	not_mentioned	0.8205	not_mentioned	correct	ok	not_mentioned	released	option_probability
Clef	imcs21	test	10360126	symptom_178	10360126	0.015019919999999999	18.10351216699928	not_mentioned	0.8206	not_mentioned	correct	ok	not_mentioned	released	option_probability
Clef	imcs21	test	10360126	symptom_179	10360126	0.015019919999999999	18.10351216699928	not_mentioned	0.9502	not_mentioned	correct	ok	not_mentioned	released	option_probability
Clef	imcs21	test	10360126	symptom_180	10360126	0.015019919999999999	18.10351216699928	not_mentioned	0.9189	not_mentioned	correct	ok	not_mentioned	released	option_probability
Clef	imcs21	test	10360126	symptom_181	10360126	0.015019919999999999	18.10351216699928	not_mentioned	0.8554	not_mentioned	correct	ok	not_mentioned	released	option_probability
Clef	imcs21	test	10360126	symptom_182	10360126	0.015019919999999999	18.10351216699928	not_mentioned	0.8922	not_mentioned	correct	ok	not_mentioned	released	option_probability
Clef	imcs21	test	10360126	symptom_183	10360126	0.015019919999999999	18.10351216699928	not_mentioned	0.9062	not_mentioned	correct	ok	not_mentioned	released	option_probability
Clef	imcs21	test	10360126	symptom_184	10360126	0.015019919999999999	18.10351216699928	not_mentioned	0.814	not_mentioned	correct	ok	not_mentioned	released	option_probability
Clef	imcs21	test	10360126	symptom_185	10360126	0.015019919999999999	18.10351216699928	not_mentioned	0.4993	not_mentioned	correct	ok	not_mentioned	released	option_probability
Clef	imcs21	test	10360126	symptom_186	10360126	0.015019919999999999	18.10351216699928	not_mentioned	0.7356	not_mentioned	correct	ok	not_mentioned	released	option_probability
Clef	imcs21	test	10360126	symptom_187	10360126	0.015019919999999999	18.10351216699928	not_mentioned	0.8165	not_mentioned	correct	ok	not_mentioned	released	option_probability
Clef	imcs21	test	10360126	symptom_188	10360126	0.015019919999999999	18.10351216699928	not_mentioned	0.8025	not_mentioned	correct	ok	not_mentioned	released	option_probability
Clef	imcs21	test	10360126	symptom_189	10360126	0.015019919999999999	18.10351216699928	not_mentioned	0.8294	not_mentioned	correct	ok	not_mentioned	released	option_probability
Clef	imcs21	test	10360126	symptom_190	10360126	0.015019919999999999	18.10351216699928	not_mentioned	0.876	not_mentioned	correct	ok	not_mentioned	released	option_probability
Clef	imcs21	test	10360126	symptom_191	10360126	0.015019919999999999	18.10351216699928	not_mentioned	0.8391	not_mentioned	correct	ok	not_mentioned	released	option_probability
Clef	imcs21	test	10360126	symptom_192	10360126	0.015019919999999999	18.10351216699928	not_mentioned	0.7054	not_mentioned	correct	ok	not_mentioned	released	option_probability
Clef	imcs21	test	10360126	symptom_193	10360126	0.015019919999999999	18.10351216699928	not_mentioned	0.9672	not_mentioned	correct	ok	not_mentioned	released	option_probability
Clef	imcs21	test	10360126	symptom_194	10360126	0.015019919999999999	18.10351216699928	not_mentioned	0.8918	not_mentioned	correct	ok	not_mentioned	released	option_probability
Clef	imcs21	test	10360126	symptom_195	10360126	0.015019919999999999	18.10351216699928	not_mentioned	0.8804	not_mentioned	correct	ok	not_mentioned	released	option_probability
Clef	imcs21	test	10360126	symptom_196	10360126	0.015019919999999999	18.10351216699928	not_mentioned	0.9495	not_mentioned	correct	ok	not_mentioned	released	option_probability
Clef	imcs21	test	10360126	symptom_197	10360126	0.015019919999999999	18.10351216699928	not_mentioned	0.8974	not_mentioned	correct	ok	not_mentioned	released	option_probability
Clef	imcs21	test	10360126	symptom_198	10360126	0.015019919999999999	18.10351216699928	not_mentioned	0.7903	not_mentioned	correct	ok	not_mentioned	released	option_probability
Clef	imcs21	test	10360126	symptom_199	10360126	0.015019919999999999	18.10351216699928	not_mentioned	0.8908	not_mentioned	correct	ok	not_mentioned	released	option_probability
Clef	imcs21	test	10360126	symptom_200	10360126	0.015019919999999999	18.10351216699928	not_mentioned	0.9315	not_mentioned	correct	ok	not_mentioned	released	option_probability
Clef	imcs21	test	10360126	symptom_201	10360126	0.015019919999999999	18.10351216699928	not_mentioned	0.9123	not_mentioned	correct	ok	not_mentioned	released	option_probability
Clef	imcs21	test	10360126	symptom_202	10360126	0.015019919999999999	18.10351216699928	not_mentioned	0.7772	not_mentioned	correct	ok	not_mentioned	released	option_probability
Clef	imcs21	test	10360126	symptom_203	10360126	0.015019919999999999	18.10351216699928	not_mentioned	0.8922	not_mentioned	correct	ok	not_mentioned	released	option_probability
Clef	imcs21	test	10360126	symptom_204	10360126	0.015019919999999999	18.10351216699928	not_mentioned	0.833	not_mentioned	correct	ok	not_mentioned	released	option_probability
Clef	imcs21	test	10360126	symptom_205	10360126	0.015019919999999999	18.10351216699928	not_mentioned	0.8989	not_mentioned	correct	ok	not_mentioned	released	option_probability
Clef	imcs21	test	10360126	symptom_206	10360126	0.015019919999999999	18.10351216699928	not_mentioned	0.9245	not_mentioned	correct	ok	not_mentioned	released	option_probability
Clef	imcs21	test	10360126	symptom_207	10360126	0.015019919999999999	18.10351216699928	not_mentioned	0.9136	not_mentioned	correct	ok	not_mentioned	released	option_probability
Clef	imcs21	test	10360126	symptom_208	10360126	0.015019919999999999	18.10351216699928	not_mentioned	0.903	not_mentioned	correct	ok	not_mentioned	released	option_probability
Clef	imcs21	test	10360126	symptom_209	10360126	0.015019919999999999	18.10351216699928	not_mentioned	0.9319	not_mentioned	correct	ok	not_mentioned	released	option_probability
Clef	imcs21	test	10360126	symptom_210	10360126	0.015019919999999999	18.10351216699928	not_mentioned	0.9158	not_mentioned	correct	ok	not_mentioned	released	option_probability
Clef	imcs21	test	10360126	symptom_211	10360126	0.015019919999999999	18.10351216699928	not_mentioned	0.8929	not_mentioned	correct	ok	not_mentioned	released	option_probability
Clef	imcs21	test	10360126	symptom_212	10360126	0.015019919999999999	18.10351216699928	not_mentioned	0.7567	not_mentioned	correct	ok	not_mentioned	released	option_probability
Clef	imcs21	test	10360126	symptom_213	10360126	0.015019919999999999	18.10351216699928	not_mentioned	0.9243	not_mentioned	correct	ok	not_mentioned	released	option_probability
Clef	imcs21	test	10360126	symptom_214	10360126	0.015019919999999999	18.10351216699928	not_mentioned	0.8932	not_mentioned	correct	ok	not_mentioned	released	option_probability
Clef	imcs21	test	10360126	symptom_215	10360126	0.015019919999999999	18.10351216699928	not_mentioned	0.8908	not_mentioned	correct	ok	not_mentioned	released	option_probability
Clef	imcs21	test	10360126	symptom_216	10360126	0.015019919999999999	18.10351216699928	not_mentioned	0.8929	not_mentioned	correct	ok	not_mentioned	released	option_probability
Clef	imcs21	test	10360126	symptom_217	10360126	0.015019919999999999	18.10351216699928	not_mentioned	0.9083	not_mentioned	correct	ok	not_mentioned	released	option_probability
Clef	imcs21	test	10360126	symptom_218	10360126	0.015019919999999999	18.10351216699928	not_mentioned	0.7276	not_mentioned	correct	ok	not_mentioned	released	option_probability
Clef	imcs21	test	10360126	symptom_219	10360126	0.015019919999999999	18.10351216699928	not_mentioned	0.9592	not_mentioned	correct	ok	not_mentioned	released	option_probability
Clef	imcs21	test	10360126	symptom_220	10360126	0.015019919999999999	18.10351216699928	not_mentioned	0.72	not_mentioned	correct	ok	not_mentioned	released	option_probability
Clef	imcs21	test	10360126	symptom_221	10360126	0.015019919999999999	18.10351216699928	not_mentioned	0.6438	not_mentioned	correct	ok	not_mentioned	released	option_probability
Clef	imcs21	test	10360126	symptom_222	10360126	0.015019919999999999	18.10351216699928	not_mentioned	0.8554	not_mentioned	correct	ok	not_mentioned	released	option_probability
Clef	imcs21	test	10360126	symptom_223	10360126	0.015019919999999999	18.10351216699928	not_mentioned	0.8516	not_mentioned	correct	ok	not_mentioned	released	option_probability
Clef	imcs21	test	10360126	symptom_224	10360126	0.015019919999999999	18.10351216699928	not_mentioned	0.6468	not_mentioned	correct	ok	not_mentioned	released	option_probability
Clef	imcs21	test	10360126	symptom_225	10360126	0.015019919999999999	18.10351216699928	not_mentioned	0.676	not_mentioned	correct	ok	not_mentioned	released	option_probability
Clef	imcs21	test	10360126	symptom_226	10360126	0.015019919999999999	18.10351216699928	not_mentioned	0.74	not_mentioned	correct	ok	not_mentioned	released	option_probability
Clef	imcs21	test	10360126	symptom_227	10360126	0.015019919999999999	18.10351216699928	not_mentioned	0.8424	not_mentioned	correct	ok	not_mentioned	released	option_probability
Clef	imcs21	test	10360126	symptom_228	10360126	0.015019919999999999	18.10351216699928	not_mentioned	0.8775	not_mentioned	correct	ok	not_mentioned	released	option_probability
Clef	imcs21	test	10360126	symptom_229	10360126	0.015019919999999999	18.10351216699928	not_mentioned	0.9596	not_mentioned	correct	ok	not_mentioned	released	option_probability
Clef	imcs21	test	10360126	symptom_230	10360126	0.015019919999999999	18.10351216699928	not_mentioned	0.8852	not_mentioned	correct	ok	not_mentioned	released	option_probability
Clef	imcs21	test	10360126	symptom_231	10360126	0.015019919999999999	18.10351216699928	not_mentioned	0.9246	not_mentioned	correct	ok	not_mentioned	released	option_probability
Clef	imcs21	test	10360126	symptom_232	10360126	0.015019919999999999	18.10351216699928	not_mentioned	0.6248	not_mentioned	correct	ok	not_mentioned	released	option_probability
Clef	imcs21	test	10360126	symptom_233	10360126	0.015019919999999999	18.10351216699928	not_mentioned	0.8876000000000001	not_mentioned	correct	ok	not_mentioned	released	option_probability
Clef	imcs21	test	10360126	symptom_234	10360126	0.015019919999999999	18.10351216699928	not_mentioned	0.9053	not_mentioned	correct	ok	not_mentioned	released	option_probability
Clef	imcs21	test	10360126	symptom_235	10360126	0.015019919999999999	18.10351216699928	not_mentioned	0.6129	not_mentioned	correct	ok	not_mentioned	released	option_probability
Clef	imcs21	test	10360126	symptom_236	10360126	0.015019919999999999	18.10351216699928	not_mentioned	0.9133	not_mentioned	correct	ok	not_mentioned	released	option_probability
Clef	imcs21	test	10360126	symptom_237	10360126	0.015019919999999999	18.10351216699928	not_mentioned	0.8112	not_mentioned	correct	ok	not_mentioned	released	option_probability
Clef	imcs21	test	10360126	symptom_238	10360126	0.015019919999999999	18.10351216699928	not_mentioned	0.8675	not_mentioned	correct	ok	not_mentioned	released	option_probability
Clef	imcs21	test	10360126	symptom_239	10360126	0.015019919999999999	18.10351216699928	not_mentioned	0.9024	not_mentioned	correct	ok	not_mentioned	released	option_probability
Clef	imcs21	test	10360126	symptom_240	10360126	0.015019919999999999	18.10351216699928	not_mentioned	0.9082	not_mentioned	correct	ok	not_mentioned	released	option_probability
Clef	imcs21	test	10360126	symptom_241	10360126	0.015019919999999999	18.10351216699928	not_mentioned	0.8252	not_mentioned	correct	ok	not_mentioned	released	option_probability
Clef	imcs21	test	10360126	symptom_242	10360126	0.015019919999999999	18.10351216699928	not_mentioned	0.964	not_mentioned	correct	ok	not_mentioned	released	option_probability
Clef	imcs21	test	10360126	symptom_243	10360126	0.015019919999999999	18.10351216699928	positive	0.3585	not_mentioned	incorrect	ok	not_mentioned	released	option_probability
Clef	imcs21	test	10360126	symptom_244	10360126	0.015019919999999999	18.10351216699928	not_mentioned	0.8068	not_mentioned	correct	ok	not_mentioned	released	option_probability
Clef	imcs21	test	10360126	symptom_245	10360126	0.015019919999999999	18.10351216699928	not_mentioned	0.9251	not_mentioned	correct	ok	not_mentioned	released	option_probability
Clef	imcs21	test	10360126	symptom_246	10360126	0.015019919999999999	18.10351216699928	not_mentioned	0.8957	not_mentioned	correct	ok	not_mentioned	released	option_probability
Clef	imcs21	test	10360126	symptom_247	10360126	0.015019919999999999	18.10351216699928	not_mentioned	0.9349	not_mentioned	correct	ok	not_mentioned	released	option_probability
Clef	imcs21	test	10360126	symptom_248	10360126	0.015019919999999999	18.10351216699928	not_mentioned	0.7263	not_mentioned	correct	ok	not_mentioned	released	option_probability
Clef	imcs21	test	10360126	symptom_249	10360126	0.015019919999999999	18.10351216699928	not_mentioned	0.9466	not_mentioned	correct	ok	not_mentioned	released	option_probability
Clef	imcs21	test	10360126	symptom_250	10360126	0.015019919999999999	18.10351216699928	not_mentioned	0.76	not_mentioned	correct	ok	not_mentioned	released	option_probability
Clef	imcs21	test	10360126	symptom_251	10360126	0.015019919999999999	18.10351216699928	not_mentioned	0.8334	not_mentioned	correct	ok	not_mentioned	released	option_probability
Clef	imcs21	test	10360126	symptom_252	10360126	0.015019919999999999	18.10351216699928	not_mentioned	0.9078	not_mentioned	correct	ok	not_mentioned	released	option_probability
Clef	imcs21	test	10360126	symptom_253	10360126	0.015019919999999999	18.10351216699928	not_mentioned	0.9389	not_mentioned	correct	ok	not_mentioned	released	option_probability
Clef	imcs21	test	10360126	symptom_254	10360126	0.015019919999999999	18.10351216699928	not_mentioned	0.9477	not_mentioned	correct	ok	not_mentioned	released	option_probability
Clef	imcs21	test	10360126	symptom_255	10360126	0.015019919999999999	18.10351216699928	not_mentioned	0.8953	not_mentioned	correct	ok	not_mentioned	released	option_probability
Clef	imcs21	test	10360126	symptom_256	10360126	0.015019919999999999	18.10351216699928	not_mentioned	0.7718	not_mentioned	correct	ok	not_mentioned	released	option_probability
Clef	imcs21	test	10360126	symptom_257	10360126	0.015019919999999999	18.10351216699928	not_mentioned	0.9631	not_mentioned	correct	ok	not_mentioned	released	option_probability
Clef	imcs21	test	10360126	symptom_258	10360126	0.015019919999999999	18.10351216699928	not_mentioned	0.9638	not_mentioned	correct	ok	not_mentioned	released	option_probability
Clef	imcs21	test	10360126	symptom_259	10360126	0.015019919999999999	18.10351216699928	not_mentioned	0.925	not_mentioned	correct	ok	not_mentioned	released	option_probability
Clef	imcs21	test	10360126	symptom_260	10360126	0.015019919999999999	18.10351216699928	not_mentioned	0.9166	not_mentioned	correct	ok	not_mentioned	released	option_probability
Clef	imcs21	test	10360126	symptom_261	10360126	0.015019919999999999	18.10351216699928	not_mentioned	0.944	not_mentioned	correct	ok	not_mentioned	released	option_probability
Clef	imcs21	test	10360126	symptom_262	10360126	0.015019919999999999	18.10351216699928	not_mentioned	0.8293	not_mentioned	correct	ok	not_mentioned	released	option_probability
Clef	imcs21	test	10360126	symptom_263	10360126	0.015019919999999999	18.10351216699928	not_mentioned	0.9206	not_mentioned	correct	ok	not_mentioned	released	option_probability
Clef	imcs21	test	10360126	symptom_264	10360126	0.015019919999999999	18.10351216699928	not_mentioned	0.8598	not_mentioned	correct	ok	not_mentioned	released	option_probability
Clef	imcs21	test	10360126	symptom_265	10360126	0.015019919999999999	18.10351216699928	not_mentioned	0.8731	not_mentioned	correct	ok	not_mentioned	released	option_probability
Clef	imcs21	test	10360126	symptom_266	10360126	0.015019919999999999	18.10351216699928	not_mentioned	0.8999	not_mentioned	correct	ok	not_mentioned	released	option_probability
Clef	imcs21	test	10360126	symptom_267	10360126	0.015019919999999999	18.10351216699928	not_mentioned	0.8751	not_mentioned	correct	ok	not_mentioned	released	option_probability
Clef	imcs21	test	10360126	symptom_268	10360126	0.015019919999999999	18.10351216699928	not_mentioned	0.6767	not_mentioned	correct	ok	not_mentioned	released	option_probability
Clef	imcs21	test	10360126	symptom_269	10360126	0.015019919999999999	18.10351216699928	not_mentioned	0.8714	not_mentioned	correct	ok	not_mentioned	released	option_probability
Clef	imcs21	test	10360126	symptom_270	10360126	0.015019919999999999	18.10351216699928	not_mentioned	0.8456	not_mentioned	correct	ok	not_mentioned	released	option_probability
Clef	imcs21	test	10360126	symptom_271	10360126	0.015019919999999999	18.10351216699928	not_mentioned	0.7001	not_mentioned	correct	ok	not_mentioned	released	option_probability
Clef	imcs21	test	10360126	symptom_272	10360126	0.015019919999999999	18.10351216699928	not_mentioned	0.9053	not_mentioned	correct	ok	not_mentioned	released	option_probability
Clef	imcs21	test	10360126	symptom_273	10360126	0.015019919999999999	18.10351216699928	not_mentioned	0.8957	not_mentioned	correct	ok	not_mentioned	released	option_probability
Clef	imcs21	test	10360126	symptom_274	10360126	0.015019919999999999	18.10351216699928	not_mentioned	0.8398	not_mentioned	correct	ok	not_mentioned	released	option_probability
Clef	imcs21	test	10360126	symptom_275	10360126	0.015019919999999999	18.10351216699928	not_mentioned	0.683	not_mentioned	correct	ok	not_mentioned	released	option_probability
Clef	imcs21	test	10360126	symptom_276	10360126	0.015019919999999999	18.10351216699928	not_mentioned	0.7881	not_mentioned	correct	ok	not_mentioned	released	option_probability
Clef	imcs21	test	10360126	symptom_277	10360126	0.015019919999999999	18.10351216699928	not_mentioned	0.9407	not_mentioned	correct	ok	not_mentioned	released	option_probability
Clef	imcs21	test	10360126	symptom_278	10360126	0.015019919999999999	18.10351216699928	not_mentioned	0.8724	not_mentioned	correct	ok	not_mentioned	released	option_probability
Clef	imcs21	test	10360126	symptom_279	10360126	0.015019919999999999	18.10351216699928	not_mentioned	0.9079	not_mentioned	correct	ok	not_mentioned	released	option_probability
Clef	imcs21	test	10360126	symptom_280	10360126	0.015019919999999999	18.10351216699928	not_mentioned	0.9401	not_mentioned	correct	ok	not_mentioned	released	option_probability
Clef	imcs21	test	10360126	symptom_281	10360126	0.015019919999999999	18.10351216699928	not_mentioned	0.9453	not_mentioned	correct	ok	not_mentioned	released	option_probability
Clef	imcs21	test	10360126	symptom_282	10360126	0.015019919999999999	18.10351216699928	not_mentioned	0.8629	not_mentioned	correct	ok	not_mentioned	released	option_probability
Clef	imcs21	test	10360126	symptom_283	10360126	0.015019919999999999	18.10351216699928	not_mentioned	0.883	not_mentioned	correct	ok	not_mentioned	released	option_probability
Clef	imcs21	test	10360126	symptom_284	10360126	0.015019919999999999	18.10351216699928	not_mentioned	0.8567	not_mentioned	correct	ok	not_mentioned	released	option_probability
Clef	imcs21	test	10360126	symptom_285	10360126	0.015019919999999999	18.10351216699928	not_mentioned	0.8095	not_mentioned	correct	ok	not_mentioned	released	option_probability
Clef	imcs21	test	10360126	symptom_286	10360126	0.015019919999999999	18.10351216699928	not_mentioned	0.9506	not_mentioned	correct	ok	not_mentioned	released	option_probability
Clef	imcs21	test	10360126	symptom_287	10360126	0.015019919999999999	18.10351216699928	not_mentioned	0.9305	not_mentioned	correct	ok	not_mentioned	released	option_probability
Clef	imcs21	test	10360126	symptom_288	10360126	0.015019919999999999	18.10351216699928	not_mentioned	0.9245	not_mentioned	correct	ok	not_mentioned	released	option_probability
Clef	imcs21	test	10360126	symptom_289	10360126	0.015019919999999999	18.10351216699928	not_mentioned	0.9339	not_mentioned	correct	ok	not_mentioned	released	option_probability
Clef	imcs21	test	10360126	symptom_290	10360126	0.015019919999999999	18.10351216699928	not_mentioned	0.8019	not_mentioned	correct	ok	not_mentioned	released	option_probability
Clef	imcs21	test	10360126	symptom_291	10360126	0.015019919999999999	18.10351216699928	not_mentioned	0.816	not_mentioned	correct	ok	not_mentioned	released	option_probability
Clef	imcs21	test	10360126	symptom_292	10360126	0.015019919999999999	18.10351216699928	not_mentioned	0.6879000000000001	not_mentioned	correct	ok	not_mentioned	released	option_probability
Clef	imcs21	test	10360126	symptom_293	10360126	0.015019919999999999	18.10351216699928	not_mentioned	0.7354	not_mentioned	correct	ok	not_mentioned	released	option_probability
Clef	imcs21	test	10360126	symptom_294	10360126	0.015019919999999999	18.10351216699928	not_mentioned	0.9273	not_mentioned	correct	ok	not_mentioned	released	option_probability
Clef	imcs21	test	10360126	symptom_295	10360126	0.015019919999999999	18.10351216699928	not_mentioned	0.9434	not_mentioned	correct	ok	not_mentioned	released	option_probability
Clef	imcs21	test	10360126	symptom_296	10360126	0.015019919999999999	18.10351216699928	not_mentioned	0.9539	not_mentioned	correct	ok	not_mentioned	released	option_probability
Clef	imcs21	test	10360126	symptom_297	10360126	0.015019919999999999	18.10351216699928	not_mentioned	0.9162	not_mentioned	correct	ok	not_mentioned	released	option_probability
Clef	imcs21	test	10360126	symptom_298	10360126	0.015019919999999999	18.10351216699928	not_mentioned	0.8859	not_mentioned	correct	ok	not_mentioned	released	option_probability
Clef	imcs21	test	10360126	symptom_299	10360126	0.015019919999999999	18.10351216699928	not_mentioned	0.9151	not_mentioned	correct	ok	not_mentioned	released	option_probability
Clef	imcs21	test	10360126	symptom_300	10360126	0.015019919999999999	18.10351216699928	not_mentioned	0.9414	not_mentioned	correct	ok	not_mentioned	released	option_probability
Clef	imcs21	test	10360126	symptom_301	10360126	0.015019919999999999	18.10351216699928	not_mentioned	0.8033	not_mentioned	correct	ok	not_mentioned	released	option_probability
Clef	imcs21	test	10360126	symptom_302	10360126	0.015019919999999999	18.10351216699928	not_mentioned	0.7795	not_mentioned	correct	ok	not_mentioned	released	option_probability
Clef	imcs21	test	10360126	symptom_303	10360126	0.015019919999999999	18.10351216699928	not_mentioned	0.8247	not_mentioned	correct	ok	not_mentioned	released	option_probability
Clef	imcs21	test	10360126	symptom_304	10360126	0.015019919999999999	18.10351216699928	not_mentioned	0.8993	not_mentioned	correct	ok	not_mentioned	released	option_probability
Clef	imcs21	test	10360126	symptom_305	10360126	0.015019919999999999	18.10351216699928	not_mentioned	0.9182	not_mentioned	correct	ok	not_mentioned	released	option_probability
Clef	imcs21	test	10360126	symptom_306	10360126	0.015019919999999999	18.10351216699928	not_mentioned	0.6976	not_mentioned	correct	ok	not_mentioned	released	option_probability
Clef	imcs21	test	10360126	symptom_307	10360126	0.015019919999999999	18.10351216699928	not_mentioned	0.9358	not_mentioned	correct	ok	not_mentioned	released	option_probability
Clef	imcs21	test	10360126	symptom_308	10360126	0.015019919999999999	18.10351216699928	not_mentioned	0.8826	not_mentioned	correct	ok	not_mentioned	released	option_probability
Clef	imcs21	test	10360126	symptom_309	10360126	0.015019919999999999	18.10351216699928	not_mentioned	0.9064	not_mentioned	correct	ok	not_mentioned	released	option_probability
Clef	imcs21	test	10360126	symptom_310	10360126	0.015019919999999999	18.10351216699928	not_mentioned	0.8494	not_mentioned	correct	ok	not_mentioned	released	option_probability
Clef	imcs21	test	10360126	symptom_311	10360126	0.015019919999999999	18.10351216699928	not_mentioned	0.6743	not_mentioned	correct	ok	not_mentioned	released	option_probability
Clef	imcs21	test	10360126	symptom_312	10360126	0.015019919999999999	18.10351216699928	not_mentioned	0.8339	not_mentioned	correct	ok	not_mentioned	released	option_probability
Clef	imcs21	test	10360126	symptom_313	10360126	0.015019919999999999	18.10351216699928	not_mentioned	0.6646	not_mentioned	correct	ok	not_mentioned	released	option_probability
Clef	imcs21	test	10360126	symptom_314	10360126	0.015019919999999999	18.10351216699928	not_mentioned	0.9185	not_mentioned	correct	ok	not_mentioned	released	option_probability
Clef	imcs21	test	10360126	symptom_315	10360126	0.015019919999999999	18.10351216699928	not_mentioned	0.7934	not_mentioned	correct	ok	not_mentioned	released	option_probability
Clef	imcs21	test	10360126	symptom_316	10360126	0.015019919999999999	18.10351216699928	not_mentioned	0.6903	not_mentioned	correct	ok	not_mentioned	released	option_probability
Clef	imcs21	test	10360126	symptom_317	10360126	0.015019919999999999	18.10351216699928	not_mentioned	0.7342	not_mentioned	correct	ok	not_mentioned	released	option_probability
Clef	imcs21	test	10360126	symptom_318	10360126	0.015019919999999999	18.10351216699928	not_mentioned	0.9403	not_mentioned	correct	ok	not_mentioned	released	option_probability
Clef	imcs21	test	10360126	symptom_319	10360126	0.015019919999999999	18.10351216699928	not_mentioned	0.8919	not_mentioned	correct	ok	not_mentioned	released	option_probability
Clef	imcs21	test	10360126	symptom_320	10360126	0.015019919999999999	18.10351216699928	not_mentioned	0.8312	not_mentioned	correct	ok	not_mentioned	released	option_probability
Clef	imcs21	test	10360126	symptom_321	10360126	0.015019919999999999	18.10351216699928	not_mentioned	0.965	not_mentioned	correct	ok	not_mentioned	released	option_probability
Clef	imcs21	test	10360126	symptom_322	10360126	0.015019919999999999	18.10351216699928	not_mentioned	0.9748	not_mentioned	correct	ok	not_mentioned	released	option_probability
Clef	imcs21	test	10360126	symptom_323	10360126	0.015019919999999999	18.10351216699928	not_mentioned	0.9649	not_mentioned	correct	ok	not_mentioned	released	option_probability
Clef	imcs21	test	10360126	symptom_324	10360126	0.015019919999999999	18.10351216699928	not_mentioned	0.9661	not_mentioned	correct	ok	not_mentioned	released	option_probability
Clef	imcs21	test	10360126	symptom_325	10360126	0.015019919999999999	18.10351216699928	not_mentioned	0.9556	not_mentioned	correct	ok	not_mentioned	released	option_probability
Clef	imcs21	test	10360126	symptom_326	10360126	0.015019919999999999	18.10351216699928	not_mentioned	0.9645	not_mentioned	correct	ok	not_mentioned	released	option_probability
Clef	imcs21	test	10360126	symptom_327	10360126	0.015019919999999999	18.10351216699928	not_mentioned	0.8808	not_mentioned	correct	ok	not_mentioned	released	option_probability
Clef	imcs21	test	10360126	symptom_328	10360126	0.015019919999999999	18.10351216699928	not_mentioned	0.7228	not_mentioned	correct	ok	not_mentioned	released	option_probability
Clef	imcs21	test	10360126	symptom_329	10360126	0.015019919999999999	18.10351216699928	not_mentioned	0.9169	not_mentioned	correct	ok	not_mentioned	released	option_probability
Clef	imcs21	test	10360126	symptom_330	10360126	0.015019919999999999	18.10351216699928	not_mentioned	0.8733	not_mentioned	correct	ok	not_mentioned	released	option_probability
Clef	imcs21	test	10360298	symptom_000	10360298	0.015378480000000002	18.02860266715288	positive	0.9713	positive	correct	ok	positive	released	option_probability
Clef	imcs21	test	10360298	symptom_001	10360298	0.015378480000000002	18.02860266715288	positive	0.921	positive	correct	ok	positive	released	option_probability
Clef	imcs21	test	10360298	symptom_002	10360298	0.015378480000000002	18.02860266715288	not_mentioned	0.6499	not_mentioned	correct	ok	not_mentioned	released	option_probability
Clef	imcs21	test	10360298	symptom_003	10360298	0.015378480000000002	18.02860266715288	positive	0.9562	positive	correct	ok	positive	released	option_probability
Clef	imcs21	test	10360298	symptom_004	10360298	0.015378480000000002	18.02860266715288	positive	0.8231	positive	correct	ok	positive	released	option_probability
Clef	imcs21	test	10360298	symptom_005	10360298	0.015378480000000002	18.02860266715288	positive	0.5767	positive	correct	ok	positive	released	option_probability
Clef	imcs21	test	10360298	symptom_006	10360298	0.015378480000000002	18.02860266715288	not_mentioned	0.8065	not_mentioned	correct	ok	not_mentioned	released	option_probability
Clef	imcs21	test	10360298	symptom_007	10360298	0.015378480000000002	18.02860266715288	not_mentioned	0.721	not_mentioned	correct	ok	not_mentioned	released	option_probability
Clef	imcs21	test	10360298	symptom_008	10360298	0.015378480000000002	18.02860266715288	positive	0.6466	not_mentioned	incorrect	ok	not_mentioned	released	option_probability
Clef	imcs21	test	10360298	symptom_009	10360298	0.015378480000000002	18.02860266715288	not_mentioned	0.5663	not_mentioned	correct	ok	not_mentioned	released	option_probability
Clef	imcs21	test	10360298	symptom_010	10360298	0.015378480000000002	18.02860266715288	not_mentioned	0.7592	not_mentioned	correct	ok	not_mentioned	released	option_probability
Clef	imcs21	test	10360298	symptom_011	10360298	0.015378480000000002	18.02860266715288	not_mentioned	0.6735	not_mentioned	correct	ok	not_mentioned	released	option_probability
Clef	imcs21	test	10360298	symptom_012	10360298	0.015378480000000002	18.02860266715288	positive	0.8823	positive	correct	ok	positive	released	option_probability
Clef	imcs21	test	10360298	symptom_013	10360298	0.015378480000000002	18.02860266715288	not_mentioned	0.7862	not_mentioned	correct	ok	not_mentioned	released	option_probability
Clef	imcs21	test	10360298	symptom_014	10360298	0.015378480000000002	18.02860266715288	not_mentioned	0.6402	not_mentioned	correct	ok	not_mentioned	released	option_probability
Clef	imcs21	test	10360298	symptom_015	10360298	0.015378480000000002	18.02860266715288	not_mentioned	0.5059	not_mentioned	correct	ok	not_mentioned	released	option_probability
Clef	imcs21	test	10360298	symptom_016	10360298	0.015378480000000002	18.02860266715288	not_mentioned	0.4873	not_mentioned	correct	ok	not_mentioned	released	option_probability
Clef	imcs21	test	10360298	symptom_017	10360298	0.015378480000000002	18.02860266715288	not_mentioned	0.7192	not_mentioned	correct	ok	not_mentioned	released	option_probability
Clef	imcs21	test	10360298	symptom_018	10360298	0.015378480000000002	18.02860266715288	uncertain	0.5006	uncertain	correct	ok	uncertain	released	option_probability
Clef	imcs21	test	10360298	symptom_019	10360298	0.015378480000000002	18.02860266715288	positive	0.9527	positive	correct	ok	positive	released	option_probability
Clef	imcs21	test	10360298	symptom_020	10360298	0.015378480000000002	18.02860266715288	not_mentioned	0.5306	not_mentioned	correct	ok	not_mentioned	released	option_probability
Clef	imcs21	test	10360298	symptom_021	10360298	0.015378480000000002	18.02860266715288	not_mentioned	0.3358	not_mentioned	correct	ok	not_mentioned	released	option_probability
Clef	imcs21	test	10360298	symptom_022	10360298	0.015378480000000002	18.02860266715288	not_mentioned	0.5083	not_mentioned	correct	ok	not_mentioned	released	option_probability
Clef	imcs21	test	10360298	symptom_023	10360298	0.015378480000000002	18.02860266715288	not_mentioned	0.7591	not_mentioned	correct	ok	not_mentioned	released	option_probability
Clef	imcs21	test	10360298	symptom_024	10360298	0.015378480000000002	18.02860266715288	not_mentioned	0.7774	not_mentioned	correct	ok	not_mentioned	released	option_probability
Clef	imcs21	test	10360298	symptom_025	10360298	0.015378480000000002	18.02860266715288	not_mentioned	0.5227	not_mentioned	correct	ok	not_mentioned	released	option_probability
Clef	imcs21	test	10360298	symptom_026	10360298	0.015378480000000002	18.02860266715288	not_mentioned	0.5969	not_mentioned	correct	ok	not_mentioned	released	option_probability
Clef	imcs21	test	10360298	symptom_027	10360298	0.015378480000000002	18.02860266715288	negative	0.7508	negative	correct	ok	negative	released	option_probability
Clef	imcs21	test	10360298	symptom_028	10360298	0.015378480000000002	18.02860266715288	positive	0.3895	uncertain	incorrect	ok	uncertain	released	option_probability
Clef	imcs21	test	10360298	symptom_029	10360298	0.015378480000000002	18.02860266715288	positive	0.7361	positive	correct	ok	positive	released	option_probability
Clef	imcs21	test	10360298	symptom_030	10360298	0.015378480000000002	18.02860266715288	positive	0.6873	positive	correct	ok	positive	released	option_probability
Clef	imcs21	test	10360298	symptom_031	10360298	0.015378480000000002	18.02860266715288	not_mentioned	0.3566	not_mentioned	correct	ok	not_mentioned	released	option_probability
Clef	imcs21	test	10360298	symptom_032	10360298	0.015378480000000002	18.02860266715288	positive	0.8579	positive	correct	ok	positive	released	option_probability
Clef	imcs21	test	10360298	symptom_033	10360298	0.015378480000000002	18.02860266715288	not_mentioned	0.8847	not_mentioned	correct	ok	not_mentioned	released	option_probability
Clef	imcs21	test	10360298	symptom_034	10360298	0.015378480000000002	18.02860266715288	not_mentioned	0.8472	not_mentioned	correct	ok	not_mentioned	released	option_probability
Clef	imcs21	test	10360298	symptom_035	10360298	0.015378480000000002	18.02860266715288	not_mentioned	0.5933	not_mentioned	correct	ok	not_mentioned	released	option_probability
Clef	imcs21	test	10360298	symptom_036	10360298	0.015378480000000002	18.02860266715288	not_mentioned	0.724	not_mentioned	correct	ok	not_mentioned	released	option_probability
Clef	imcs21	test	10360298	symptom_037	10360298	0.015378480000000002	18.02860266715288	not_mentioned	0.5608	not_mentioned	correct	ok	not_mentioned	released	option_probability
Clef	imcs21	test	10360298	symptom_038	10360298	0.015378480000000002	18.02860266715288	not_mentioned	0.7554	not_mentioned	correct	ok	not_mentioned	released	option_probability
Clef	imcs21	test	10360298	symptom_039	10360298	0.015378480000000002	18.02860266715288	not_mentioned	0.7856	not_mentioned	correct	ok	not_mentioned	released	option_probability
Clef	imcs21	test	10360298	symptom_040	10360298	0.015378480000000002	18.02860266715288	not_mentioned	0.8219	not_mentioned	correct	ok	not_mentioned	released	option_probability
Clef	imcs21	test	10360298	symptom_041	10360298	0.015378480000000002	18.02860266715288	not_mentioned	0.808	not_mentioned	correct	ok	not_mentioned	released	option_probability
Clef	imcs21	test	10360298	symptom_042	10360298	0.015378480000000002	18.02860266715288	not_mentioned	0.816	not_mentioned	correct	ok	not_mentioned	released	option_probability
Clef	imcs21	test	10360298	symptom_043	10360298	0.015378480000000002	18.02860266715288	not_mentioned	0.4572	not_mentioned	correct	ok	not_mentioned	released	option_probability
Clef	imcs21	test	10360298	symptom_044	10360298	0.015378480000000002	18.02860266715288	positive	0.6678	not_mentioned	incorrect	ok	not_mentioned	released	option_probability
Clef	imcs21	test	10360298	symptom_045	10360298	0.015378480000000002	18.02860266715288	not_mentioned	0.8836	not_mentioned	correct	ok	not_mentioned	released	option_probability
Clef	imcs21	test	10360298	symptom_046	10360298	0.015378480000000002	18.02860266715288	not_mentioned	0.6501	not_mentioned	correct	ok	not_mentioned	released	option_probability
Clef	imcs21	test	10360298	symptom_047	10360298	0.015378480000000002	18.02860266715288	not_mentioned	0.7328	not_mentioned	correct	ok	not_mentioned	released	option_probability
Clef	imcs21	test	10360298	symptom_048	10360298	0.015378480000000002	18.02860266715288	positive	0.6155	not_mentioned	incorrect	ok	not_mentioned	released	option_probability
Clef	imcs21	test	10360298	symptom_049	10360298	0.015378480000000002	18.02860266715288	not_mentioned	0.9042	not_mentioned	correct	ok	not_mentioned	released	option_probability
Clef	imcs21	test	10360298	symptom_050	10360298	0.015378480000000002	18.02860266715288	uncertain	0.5182	not_mentioned	incorrect	ok	not_mentioned	released	option_probability
Clef	imcs21	test	10360298	symptom_051	10360298	0.015378480000000002	18.02860266715288	not_mentioned	0.7893	not_mentioned	correct	ok	not_mentioned	released	option_probability
Clef	imcs21	test	10360298	symptom_052	10360298	0.015378480000000002	18.02860266715288	uncertain	0.402	uncertain	correct	ok	uncertain	released	option_probability
Clef	imcs21	test	10360298	symptom_053	10360298	0.015378480000000002	18.02860266715288	uncertain	0.3502	not_mentioned	incorrect	ok	not_mentioned	released	option_probability
Clef	imcs21	test	10360298	symptom_054	10360298	0.015378480000000002	18.02860266715288	uncertain	0.5075	not_mentioned	incorrect	ok	not_mentioned	released	option_probability
Clef	imcs21	test	10360298	symptom_055	10360298	0.015378480000000002	18.02860266715288	positive	0.3589	not_mentioned	incorrect	ok	not_mentioned	released	option_probability
Clef	imcs21	test	10360298	symptom_056	10360298	0.015378480000000002	18.02860266715288	not_mentioned	0.5792	not_mentioned	correct	ok	not_mentioned	released	option_probability
Clef	imcs21	test	10360298	symptom_057	10360298	0.015378480000000002	18.02860266715288	not_mentioned	0.522	not_mentioned	correct	ok	not_mentioned	released	option_probability
Clef	imcs21	test	10360298	symptom_058	10360298	0.015378480000000002	18.02860266715288	not_mentioned	0.5434	not_mentioned	correct	ok	not_mentioned	released	option_probability
Clef	imcs21	test	10360298	symptom_059	10360298	0.015378480000000002	18.02860266715288	not_mentioned	0.8727	not_mentioned	correct	ok	not_mentioned	released	option_probability
Clef	imcs21	test	10360298	symptom_060	10360298	0.015378480000000002	18.02860266715288	not_mentioned	0.8112	not_mentioned	correct	ok	not_mentioned	released	option_probability
Clef	imcs21	test	10360298	symptom_061	10360298	0.015378480000000002	18.02860266715288	positive	0.3173	not_mentioned	incorrect	ok	not_mentioned	released	option_probability
Clef	imcs21	test	10360298	symptom_062	10360298	0.015378480000000002	18.02860266715288	not_mentioned	0.8245	not_mentioned	correct	ok	not_mentioned	released	option_probability
Clef	imcs21	test	10360298	symptom_063	10360298	0.015378480000000002	18.02860266715288	uncertain	0.4546	not_mentioned	incorrect	ok	not_mentioned	released	option_probability
Clef	imcs21	test	10360298	symptom_064	10360298	0.015378480000000002	18.02860266715288	not_mentioned	0.6217	not_mentioned	correct	ok	not_mentioned	released	option_probability
Clef	imcs21	test	10360298	symptom_065	10360298	0.015378480000000002	18.02860266715288	not_mentioned	0.9634	not_mentioned	correct	ok	not_mentioned	released	option_probability
Clef	imcs21	test	10360298	symptom_066	10360298	0.015378480000000002	18.02860266715288	not_mentioned	0.7116	not_mentioned	correct	ok	not_mentioned	released	option_probability
Clef	imcs21	test	10360298	symptom_067	10360298	0.015378480000000002	18.02860266715288	negative	0.689	not_mentioned	incorrect	ok	not_mentioned	released	option_probability
Clef	imcs21	test	10360298	symptom_068	10360298	0.015378480000000002	18.02860266715288	positive	0.8923	not_mentioned	incorrect	ok	not_mentioned	released	option_probability
Clef	imcs21	test	10360298	symptom_069	10360298	0.015378480000000002	18.02860266715288	not_mentioned	0.8038	not_mentioned	correct	ok	not_mentioned	released	option_probability
Clef	imcs21	test	10360298	symptom_070	10360298	0.015378480000000002	18.02860266715288	not_mentioned	0.7883	not_mentioned	correct	ok	not_mentioned	released	option_probability
Clef	imcs21	test	10360298	symptom_071	10360298	0.015378480000000002	18.02860266715288	not_mentioned	0.7846	not_mentioned	correct	ok	not_mentioned	released	option_probability
Clef	imcs21	test	10360298	symptom_072	10360298	0.015378480000000002	18.02860266715288	not_mentioned	0.9003	not_mentioned	correct	ok	not_mentioned	released	option_probability
Clef	imcs21	test	10360298	symptom_073	10360298	0.015378480000000002	18.02860266715288	not_mentioned	0.786	not_mentioned	correct	ok	not_mentioned	released	option_probability
Clef	imcs21	test	10360298	symptom_074	10360298	0.015378480000000002	18.02860266715288	not_mentioned	0.7439	not_mentioned	correct	ok	not_mentioned	released	option_probability
Clef	imcs21	test	10360298	symptom_075	10360298	0.015378480000000002	18.02860266715288	negative	0.6494	not_mentioned	incorrect	ok	not_mentioned	released	option_probability
Clef	imcs21	test	10360298	symptom_076	10360298	0.015378480000000002	18.02860266715288	uncertain	0.4369	not_mentioned	incorrect	ok	not_mentioned	released	option_probability
Clef	imcs21	test	10360298	symptom_077	10360298	0.015378480000000002	18.02860266715288	not_mentioned	0.5715	not_mentioned	correct	ok	not_mentioned	released	option_probability
Clef	imcs21	test	10360298	symptom_078	10360298	0.015378480000000002	18.02860266715288	not_mentioned	0.8485	not_mentioned	correct	ok	not_mentioned	released	option_probability
Clef	imcs21	test	10360298	symptom_079	10360298	0.015378480000000002	18.02860266715288	not_mentioned	0.681	not_mentioned	correct	ok	not_mentioned	released	option_probability
Clef	imcs21	test	10360298	symptom_080	10360298	0.015378480000000002	18.02860266715288	not_mentioned	0.8144	not_mentioned	correct	ok	not_mentioned	released	option_probability
Clef	imcs21	test	10360298	symptom_081	10360298	0.015378480000000002	18.02860266715288	not_mentioned	0.534	not_mentioned	correct	ok	not_mentioned	released	option_probability
Clef	imcs21	test	10360298	symptom_082	10360298	0.015378480000000002	18.02860266715288	not_mentioned	0.9358	not_mentioned	correct	ok	not_mentioned	released	option_probability
Clef	imcs21	test	10360298	symptom_083	10360298	0.015378480000000002	18.02860266715288	not_mentioned	0.6019	not_mentioned	correct	ok	not_mentioned	released	option_probability
Clef	imcs21	test	10360298	symptom_084	10360298	0.015378480000000002	18.02860266715288	positive	0.7423	positive	correct	ok	positive	released	option_probability
Clef	imcs21	test	10360298	symptom_085	10360298	0.015378480000000002	18.02860266715288	not_mentioned	0.834	not_mentioned	correct	ok	not_mentioned	released	option_probability
Clef	imcs21	test	10360298	symptom_086	10360298	0.015378480000000002	18.02860266715288	not_mentioned	0.6366	not_mentioned	correct	ok	not_mentioned	released	option_probability
Clef	imcs21	test	10360298	symptom_087	10360298	0.015378480000000002	18.02860266715288	not_mentioned	0.7933	not_mentioned	correct	ok	not_mentioned	released	option_probability
Clef	imcs21	test	10360298	symptom_088	10360298	0.015378480000000002	18.02860266715288	not_mentioned	0.8027	not_mentioned	correct	ok	not_mentioned	released	option_probability
Clef	imcs21	test	10360298	symptom_089	10360298	0.015378480000000002	18.02860266715288	not_mentioned	0.5307	not_mentioned	correct	ok	not_mentioned	released	option_probability
Clef	imcs21	test	10360298	symptom_090	10360298	0.015378480000000002	18.02860266715288	not_mentioned	0.717	not_mentioned	correct	ok	not_mentioned	released	option_probability
Clef	imcs21	test	10360298	symptom_091	10360298	0.015378480000000002	18.02860266715288	not_mentioned	0.9108	not_mentioned	correct	ok	not_mentioned	released	option_probability
Clef	imcs21	test	10360298	symptom_092	10360298	0.015378480000000002	18.02860266715288	not_mentioned	0.7375	not_mentioned	correct	ok	not_mentioned	released	option_probability
Clef	imcs21	test	10360298	symptom_093	10360298	0.015378480000000002	18.02860266715288	not_mentioned	0.8162	not_mentioned	correct	ok	not_mentioned	released	option_probability
Clef	imcs21	test	10360298	symptom_094	10360298	0.015378480000000002	18.02860266715288	not_mentioned	0.8362	not_mentioned	correct	ok	not_mentioned	released	option_probability
Clef	imcs21	test	10360298	symptom_095	10360298	0.015378480000000002	18.02860266715288	not_mentioned	0.5864	not_mentioned	correct	ok	not_mentioned	released	option_probability
Clef	imcs21	test	10360298	symptom_096	10360298	0.015378480000000002	18.02860266715288	not_mentioned	0.7458	not_mentioned	correct	ok	not_mentioned	released	option_probability
Clef	imcs21	test	10360298	symptom_097	10360298	0.015378480000000002	18.02860266715288	not_mentioned	0.7101000000000001	not_mentioned	correct	ok	not_mentioned	released	option_probability
Clef	imcs21	test	10360298	symptom_098	10360298	0.015378480000000002	18.02860266715288	not_mentioned	0.8447	not_mentioned	correct	ok	not_mentioned	released	option_probability
Clef	imcs21	test	10360298	symptom_099	10360298	0.015378480000000002	18.02860266715288	not_mentioned	0.6615	not_mentioned	correct	ok	not_mentioned	released	option_probability
Clef	imcs21	test	10360298	symptom_100	10360298	0.015378480000000002	18.02860266715288	not_mentioned	0.3914	not_mentioned	correct	ok	not_mentioned	released	option_probability
Clef	imcs21	test	10360298	symptom_101	10360298	0.015378480000000002	18.02860266715288	not_mentioned	0.8941	not_mentioned	correct	ok	not_mentioned	released	option_probability
Clef	imcs21	test	10360298	symptom_102	10360298	0.015378480000000002	18.02860266715288	not_mentioned	0.8917	not_mentioned	correct	ok	not_mentioned	released	option_probability
Clef	imcs21	test	10360298	symptom_103	10360298	0.015378480000000002	18.02860266715288	not_mentioned	0.9241	not_mentioned	correct	ok	not_mentioned	released	option_probability
Clef	imcs21	test	10360298	symptom_104	10360298	0.015378480000000002	18.02860266715288	not_mentioned	0.8401	not_mentioned	correct	ok	not_mentioned	released	option_probability
Clef	imcs21	test	10360298	symptom_105	10360298	0.015378480000000002	18.02860266715288	not_mentioned	0.683	not_mentioned	correct	ok	not_mentioned	released	option_probability
Clef	imcs21	test	10360298	symptom_106	10360298	0.015378480000000002	18.02860266715288	not_mentioned	0.5576	not_mentioned	correct	ok	not_mentioned	released	option_probability
Clef	imcs21	test	10360298	symptom_107	10360298	0.015378480000000002	18.02860266715288	not_mentioned	0.8621	not_mentioned	correct	ok	not_mentioned	released	option_probability
Clef	imcs21	test	10360298	symptom_108	10360298	0.015378480000000002	18.02860266715288	not_mentioned	0.8388	not_mentioned	correct	ok	not_mentioned	released	option_probability
Clef	imcs21	test	10360298	symptom_109	10360298	0.015378480000000002	18.02860266715288	not_mentioned	0.7144	not_mentioned	correct	ok	not_mentioned	released	option_probability
Clef	imcs21	test	10360298	symptom_110	10360298	0.015378480000000002	18.02860266715288	not_mentioned	0.7651	not_mentioned	correct	ok	not_mentioned	released	option_probability
Clef	imcs21	test	10360298	symptom_111	10360298	0.015378480000000002	18.02860266715288	not_mentioned	0.6221	not_mentioned	correct	ok	not_mentioned	released	option_probability
Clef	imcs21	test	10360298	symptom_112	10360298	0.015378480000000002	18.02860266715288	not_mentioned	0.9204	not_mentioned	correct	ok	not_mentioned	released	option_probability
Clef	imcs21	test	10360298	symptom_113	10360298	0.015378480000000002	18.02860266715288	not_mentioned	0.8522	not_mentioned	correct	ok	not_mentioned	released	option_probability
Clef	imcs21	test	10360298	symptom_114	10360298	0.015378480000000002	18.02860266715288	not_mentioned	0.9255	not_mentioned	correct	ok	not_mentioned	released	option_probability
Clef	imcs21	test	10360298	symptom_115	10360298	0.015378480000000002	18.02860266715288	not_mentioned	0.7218	not_mentioned	correct	ok	not_mentioned	released	option_probability
Clef	imcs21	test	10360298	symptom_116	10360298	0.015378480000000002	18.02860266715288	not_mentioned	0.5375	not_mentioned	correct	ok	not_mentioned	released	option_probability
Clef	imcs21	test	10360298	symptom_117	10360298	0.015378480000000002	18.02860266715288	not_mentioned	0.7874	not_mentioned	correct	ok	not_mentioned	released	option_probability
Clef	imcs21	test	10360298	symptom_118	10360298	0.015378480000000002	18.02860266715288	not_mentioned	0.6829	not_mentioned	correct	ok	not_mentioned	released	option_probability
Clef	imcs21	test	10360298	symptom_119	10360298	0.015378480000000002	18.02860266715288	not_mentioned	0.8149	not_mentioned	correct	ok	not_mentioned	released	option_probability
Clef	imcs21	test	10360298	symptom_120	10360298	0.015378480000000002	18.02860266715288	not_mentioned	0.4162	not_mentioned	correct	ok	not_mentioned	released	option_probability
Clef	imcs21	test	10360298	symptom_121	10360298	0.015378480000000002	18.02860266715288	not_mentioned	0.4082	not_mentioned	correct	ok	not_mentioned	released	option_probability
Clef	imcs21	test	10360298	symptom_122	10360298	0.015378480000000002	18.02860266715288	not_mentioned	0.6109	not_mentioned	correct	ok	not_mentioned	released	option_probability
Clef	imcs21	test	10360298	symptom_123	10360298	0.015378480000000002	18.02860266715288	not_mentioned	0.5057	not_mentioned	correct	ok	not_mentioned	released	option_probability
Clef	imcs21	test	10360298	symptom_124	10360298	0.015378480000000002	18.02860266715288	not_mentioned	0.5348	not_mentioned	correct	ok	not_mentioned	released	option_probability
Clef	imcs21	test	10360298	symptom_125	10360298	0.015378480000000002	18.02860266715288	not_mentioned	0.6765	not_mentioned	correct	ok	not_mentioned	released	option_probability
Clef	imcs21	test	10360298	symptom_126	10360298	0.015378480000000002	18.02860266715288	not_mentioned	0.9244	not_mentioned	correct	ok	not_mentioned	released	option_probability
Clef	imcs21	test	10360298	symptom_127	10360298	0.015378480000000002	18.02860266715288	not_mentioned	0.7545	not_mentioned	correct	ok	not_mentioned	released	option_probability
Clef	imcs21	test	10360298	symptom_128	10360298	0.015378480000000002	18.02860266715288	not_mentioned	0.6354000000000001	not_mentioned	correct	ok	not_mentioned	released	option_probability
Clef	imcs21	test	10360298	symptom_129	10360298	0.015378480000000002	18.02860266715288	not_mentioned	0.8802	not_mentioned	correct	ok	not_mentioned	released	option_probability
Clef	imcs21	test	10360298	symptom_130	10360298	0.015378480000000002	18.02860266715288	not_mentioned	0.8753	not_mentioned	correct	ok	not_mentioned	released	option_probability
Clef	imcs21	test	10360298	symptom_131	10360298	0.015378480000000002	18.02860266715288	not_mentioned	0.682	not_mentioned	correct	ok	not_mentioned	released	option_probability
Clef	imcs21	test	10360298	symptom_132	10360298	0.015378480000000002	18.02860266715288	not_mentioned	0.651	not_mentioned	correct	ok	not_mentioned	released	option_probability
Clef	imcs21	test	10360298	symptom_133	10360298	0.015378480000000002	18.02860266715288	not_mentioned	0.6099	not_mentioned	correct	ok	not_mentioned	released	option_probability
Clef	imcs21	test	10360298	symptom_134	10360298	0.015378480000000002	18.02860266715288	positive	0.3651	not_mentioned	incorrect	ok	not_mentioned	released	option_probability
Clef	imcs21	test	10360298	symptom_135	10360298	0.015378480000000002	18.02860266715288	not_mentioned	0.6873	not_mentioned	correct	ok	not_mentioned	released	option_probability
Clef	imcs21	test	10360298	symptom_136	10360298	0.015378480000000002	18.02860266715288	not_mentioned	0.8428	not_mentioned	correct	ok	not_mentioned	released	option_probability
Clef	imcs21	test	10360298	symptom_137	10360298	0.015378480000000002	18.02860266715288	not_mentioned	0.7132	not_mentioned	correct	ok	not_mentioned	released	option_probability
Clef	imcs21	test	10360298	symptom_138	10360298	0.015378480000000002	18.02860266715288	not_mentioned	0.6419	not_mentioned	correct	ok	not_mentioned	released	option_probability
Clef	imcs21	test	10360298	symptom_139	10360298	0.015378480000000002	18.02860266715288	not_mentioned	0.9019	not_mentioned	correct	ok	not_mentioned	released	option_probability
Clef	imcs21	test	10360298	symptom_140	10360298	0.015378480000000002	18.02860266715288	not_mentioned	0.799	not_mentioned	correct	ok	not_mentioned	released	option_probability
Clef	imcs21	test	10360298	symptom_141	10360298	0.015378480000000002	18.02860266715288	not_mentioned	0.8086	not_mentioned	correct	ok	not_mentioned	released	option_probability
Clef	imcs21	test	10360298	symptom_142	10360298	0.015378480000000002	18.02860266715288	not_mentioned	0.8658	not_mentioned	correct	ok	not_mentioned	released	option_probability
Clef	imcs21	test	10360298	symptom_143	10360298	0.015378480000000002	18.02860266715288	not_mentioned	0.8397	not_mentioned	correct	ok	not_mentioned	released	option_probability
Clef	imcs21	test	10360298	symptom_144	10360298	0.015378480000000002	18.02860266715288	not_mentioned	0.7922	not_mentioned	correct	ok	not_mentioned	released	option_probability
Clef	imcs21	test	10360298	symptom_145	10360298	0.015378480000000002	18.02860266715288	not_mentioned	0.3965	not_mentioned	correct	ok	not_mentioned	released	option_probability
Clef	imcs21	test	10360298	symptom_146	10360298	0.015378480000000002	18.02860266715288	positive	0.4519	not_mentioned	incorrect	ok	not_mentioned	released	option_probability
Clef	imcs21	test	10360298	symptom_147	10360298	0.015378480000000002	18.02860266715288	not_mentioned	0.6947	not_mentioned	correct	ok	not_mentioned	released	option_probability
Clef	imcs21	test	10360298	symptom_148	10360298	0.015378480000000002	18.02860266715288	not_mentioned	0.824	not_mentioned	correct	ok	not_mentioned	released	option_probability
Clef	imcs21	test	10360298	symptom_149	10360298	0.015378480000000002	18.02860266715288	not_mentioned	0.6441	not_mentioned	correct	ok	not_mentioned	released	option_probability
Clef	imcs21	test	10360298	symptom_150	10360298	0.015378480000000002	18.02860266715288	not_mentioned	0.6404	not_mentioned	correct	ok	not_mentioned	released	option_probability
Clef	imcs21	test	10360298	symptom_151	10360298	0.015378480000000002	18.02860266715288	positive	0.7587	not_mentioned	incorrect	ok	not_mentioned	released	option_probability
Clef	imcs21	test	10360298	symptom_152	10360298	0.015378480000000002	18.02860266715288	not_mentioned	0.717	not_mentioned	correct	ok	not_mentioned	released	option_probability
Clef	imcs21	test	10360298	symptom_153	10360298	0.015378480000000002	18.02860266715288	not_mentioned	0.8745	not_mentioned	correct	ok	not_mentioned	released	option_probability
Clef	imcs21	test	10360298	symptom_154	10360298	0.015378480000000002	18.02860266715288	positive	0.4706	not_mentioned	incorrect	ok	not_mentioned	released	option_probability
Clef	imcs21	test	10360298	symptom_155	10360298	0.015378480000000002	18.02860266715288	not_mentioned	0.6001	not_mentioned	correct	ok	not_mentioned	released	option_probability
Clef	imcs21	test	10360298	symptom_156	10360298	0.015378480000000002	18.02860266715288	not_mentioned	0.8505	not_mentioned	correct	ok	not_mentioned	released	option_probability
Clef	imcs21	test	10360298	symptom_157	10360298	0.015378480000000002	18.02860266715288	not_mentioned	0.6915	not_mentioned	correct	ok	not_mentioned	released	option_probability
Clef	imcs21	test	10360298	symptom_158	10360298	0.015378480000000002	18.02860266715288	not_mentioned	0.5489	not_mentioned	correct	ok	not_mentioned	released	option_probability
Clef	imcs21	test	10360298	symptom_159	10360298	0.015378480000000002	18.02860266715288	not_mentioned	0.8053	not_mentioned	correct	ok	not_mentioned	released	option_probability
Clef	imcs21	test	10360298	symptom_160	10360298	0.015378480000000002	18.02860266715288	not_mentioned	0.8564	not_mentioned	correct	ok	not_mentioned	released	option_probability
Clef	imcs21	test	10360298	symptom_161	10360298	0.015378480000000002	18.02860266715288	not_mentioned	0.7894	not_mentioned	correct	ok	not_mentioned	released	option_probability
Clef	imcs21	test	10360298	symptom_162	10360298	0.015378480000000002	18.02860266715288	not_mentioned	0.5835	not_mentioned	correct	ok	not_mentioned	released	option_probability
Clef	imcs21	test	10360298	symptom_163	10360298	0.015378480000000002	18.02860266715288	not_mentioned	0.6427	not_mentioned	correct	ok	not_mentioned	released	option_probability
Clef	imcs21	test	10360298	symptom_164	10360298	0.015378480000000002	18.02860266715288	not_mentioned	0.8115	not_mentioned	correct	ok	not_mentioned	released	option_probability
Clef	imcs21	test	10360298	symptom_165	10360298	0.015378480000000002	18.02860266715288	not_mentioned	0.559	not_mentioned	correct	ok	not_mentioned	released	option_probability
Clef	imcs21	test	10360298	symptom_166	10360298	0.015378480000000002	18.02860266715288	not_mentioned	0.8347	not_mentioned	correct	ok	not_mentioned	released	option_probability
Clef	imcs21	test	10360298	symptom_167	10360298	0.015378480000000002	18.02860266715288	not_mentioned	0.9053	not_mentioned	correct	ok	not_mentioned	released	option_probability
Clef	imcs21	test	10360298	symptom_168	10360298	0.015378480000000002	18.02860266715288	not_mentioned	0.8742	not_mentioned	correct	ok	not_mentioned	released	option_probability
Clef	imcs21	test	10360298	symptom_169	10360298	0.015378480000000002	18.02860266715288	not_mentioned	0.7627	not_mentioned	correct	ok	not_mentioned	released	option_probability
Clef	imcs21	test	10360298	symptom_170	10360298	0.015378480000000002	18.02860266715288	not_mentioned	0.8356	not_mentioned	correct	ok	not_mentioned	released	option_probability
Clef	imcs21	test	10360298	symptom_171	10360298	0.015378480000000002	18.02860266715288	not_mentioned	0.6401	not_mentioned	correct	ok	not_mentioned	released	option_probability
Clef	imcs21	test	10360298	symptom_172	10360298	0.015378480000000002	18.02860266715288	not_mentioned	0.6503	not_mentioned	correct	ok	not_mentioned	released	option_probability
Clef	imcs21	test	10360298	symptom_173	10360298	0.015378480000000002	18.02860266715288	not_mentioned	0.6892	not_mentioned	correct	ok	not_mentioned	released	option_probability
Clef	imcs21	test	10360298	symptom_174	10360298	0.015378480000000002	18.02860266715288	not_mentioned	0.904	not_mentioned	correct	ok	not_mentioned	released	option_probability
Clef	imcs21	test	10360298	symptom_175	10360298	0.015378480000000002	18.02860266715288	not_mentioned	0.6203	not_mentioned	correct	ok	not_mentioned	released	option_probability
Clef	imcs21	test	10360298	symptom_176	10360298	0.015378480000000002	18.02860266715288	not_mentioned	0.4266	not_mentioned	correct	ok	not_mentioned	released	option_probability
Clef	imcs21	test	10360298	symptom_177	10360298	0.015378480000000002	18.02860266715288	not_mentioned	0.7497	not_mentioned	correct	ok	not_mentioned	released	option_probability
Clef	imcs21	test	10360298	symptom_178	10360298	0.015378480000000002	18.02860266715288	not_mentioned	0.8461	not_mentioned	correct	ok	not_mentioned	released	option_probability
Clef	imcs21	test	10360298	symptom_179	10360298	0.015378480000000002	18.02860266715288	not_mentioned	0.6012	not_mentioned	correct	ok	not_mentioned	released	option_probability
Clef	imcs21	test	10360298	symptom_180	10360298	0.015378480000000002	18.02860266715288	not_mentioned	0.8374	not_mentioned	correct	ok	not_mentioned	released	option_probability
Clef	imcs21	test	10360298	symptom_181	10360298	0.015378480000000002	18.02860266715288	not_mentioned	0.8346	not_mentioned	correct	ok	not_mentioned	released	option_probability
Clef	imcs21	test	10360298	symptom_182	10360298	0.015378480000000002	18.02860266715288	not_mentioned	0.7963	not_mentioned	correct	ok	not_mentioned	released	option_probability
Clef	imcs21	test	10360298	symptom_183	10360298	0.015378480000000002	18.02860266715288	not_mentioned	0.6941	not_mentioned	correct	ok	not_mentioned	released	option_probability
Clef	imcs21	test	10360298	symptom_184	10360298	0.015378480000000002	18.02860266715288	not_mentioned	0.8557	not_mentioned	correct	ok	not_mentioned	released	option_probability
Clef	imcs21	test	10360298	symptom_185	10360298	0.015378480000000002	18.02860266715288	not_mentioned	0.6231	not_mentioned	correct	ok	not_mentioned	released	option_probability
Clef	imcs21	test	10360298	symptom_186	10360298	0.015378480000000002	18.02860266715288	not_mentioned	0.913	not_mentioned	correct	ok	not_mentioned	released	option_probability
Clef	imcs21	test	10360298	symptom_187	10360298	0.015378480000000002	18.02860266715288	not_mentioned	0.6986	not_mentioned	correct	ok	not_mentioned	released	option_probability
Clef	imcs21	test	10360298	symptom_188	10360298	0.015378480000000002	18.02860266715288	not_mentioned	0.536	not_mentioned	correct	ok	not_mentioned	released	option_probability
Clef	imcs21	test	10360298	symptom_189	10360298	0.015378480000000002	18.02860266715288	not_mentioned	0.8116	not_mentioned	correct	ok	not_mentioned	released	option_probability
Clef	imcs21	test	10360298	symptom_190	10360298	0.015378480000000002	18.02860266715288	not_mentioned	0.7204	not_mentioned	correct	ok	not_mentioned	released	option_probability
Clef	imcs21	test	10360298	symptom_191	10360298	0.015378480000000002	18.02860266715288	not_mentioned	0.7393	not_mentioned	correct	ok	not_mentioned	released	option_probability
Clef	imcs21	test	10360298	symptom_192	10360298	0.015378480000000002	18.02860266715288	not_mentioned	0.6952	not_mentioned	correct	ok	not_mentioned	released	option_probability
Clef	imcs21	test	10360298	symptom_193	10360298	0.015378480000000002	18.02860266715288	not_mentioned	0.9523	not_mentioned	correct	ok	not_mentioned	released	option_probability
Clef	imcs21	test	10360298	symptom_194	10360298	0.015378480000000002	18.02860266715288	not_mentioned	0.8718	not_mentioned	correct	ok	not_mentioned	released	option_probability
Clef	imcs21	test	10360298	symptom_195	10360298	0.015378480000000002	18.02860266715288	not_mentioned	0.9619	not_mentioned	correct	ok	not_mentioned	released	option_probability
Clef	imcs21	test	10360298	symptom_196	10360298	0.015378480000000002	18.02860266715288	not_mentioned	0.9425	not_mentioned	correct	ok	not_mentioned	released	option_probability
Clef	imcs21	test	10360298	symptom_197	10360298	0.015378480000000002	18.02860266715288	not_mentioned	0.9304	not_mentioned	correct	ok	not_mentioned	released	option_probability
Clef	imcs21	test	10360298	symptom_198	10360298	0.015378480000000002	18.02860266715288	not_mentioned	0.9155	not_mentioned	correct	ok	not_mentioned	released	option_probability
Clef	imcs21	test	10360298	symptom_199	10360298	0.015378480000000002	18.02860266715288	not_mentioned	0.8665	not_mentioned	correct	ok	not_mentioned	released	option_probability
Clef	imcs21	test	10360298	symptom_200	10360298	0.015378480000000002	18.02860266715288	not_mentioned	0.8785	not_mentioned	correct	ok	not_mentioned	released	option_probability
Clef	imcs21	test	10360298	symptom_201	10360298	0.015378480000000002	18.02860266715288	not_mentioned	0.8974	not_mentioned	correct	ok	not_mentioned	released	option_probability
Clef	imcs21	test	10360298	symptom_202	10360298	0.015378480000000002	18.02860266715288	not_mentioned	0.6447	not_mentioned	correct	ok	not_mentioned	released	option_probability
Clef	imcs21	test	10360298	symptom_203	10360298	0.015378480000000002	18.02860266715288	not_mentioned	0.8974	not_mentioned	correct	ok	not_mentioned	released	option_probability
Clef	imcs21	test	10360298	symptom_204	10360298	0.015378480000000002	18.02860266715288	not_mentioned	0.8603	not_mentioned	correct	ok	not_mentioned	released	option_probability
Clef	imcs21	test	10360298	symptom_205	10360298	0.015378480000000002	18.02860266715288	not_mentioned	0.7488	not_mentioned	correct	ok	not_mentioned	released	option_probability
Clef	imcs21	test	10360298	symptom_206	10360298	0.015378480000000002	18.02860266715288	not_mentioned	0.9083	not_mentioned	correct	ok	not_mentioned	released	option_probability
Clef	imcs21	test	10360298	symptom_207	10360298	0.015378480000000002	18.02860266715288	not_mentioned	0.8371	not_mentioned	correct	ok	not_mentioned	released	option_probability
Clef	imcs21	test	10360298	symptom_208	10360298	0.015378480000000002	18.02860266715288	not_mentioned	0.7555	not_mentioned	correct	ok	not_mentioned	released	option_probability
Clef	imcs21	test	10360298	symptom_209	10360298	0.015378480000000002	18.02860266715288	not_mentioned	0.6243	not_mentioned	correct	ok	not_mentioned	released	option_probability
Clef	imcs21	test	10360298	symptom_210	10360298	0.015378480000000002	18.02860266715288	not_mentioned	0.942	not_mentioned	correct	ok	not_mentioned	released	option_probability
Clef	imcs21	test	10360298	symptom_211	10360298	0.015378480000000002	18.02860266715288	not_mentioned	0.8444	not_mentioned	correct	ok	not_mentioned	released	option_probability
Clef	imcs21	test	10360298	symptom_212	10360298	0.015378480000000002	18.02860266715288	not_mentioned	0.7432	not_mentioned	correct	ok	not_mentioned	released	option_probability
Clef	imcs21	test	10360298	symptom_213	10360298	0.015378480000000002	18.02860266715288	not_mentioned	0.8828	not_mentioned	correct	ok	not_mentioned	released	option_probability
Clef	imcs21	test	10360298	symptom_214	10360298	0.015378480000000002	18.02860266715288	not_mentioned	0.8817	not_mentioned	correct	ok	not_mentioned	released	option_probability
Clef	imcs21	test	10360298	symptom_215	10360298	0.015378480000000002	18.02860266715288	not_mentioned	0.7976	not_mentioned	correct	ok	not_mentioned	released	option_probability
Clef	imcs21	test	10360298	symptom_216	10360298	0.015378480000000002	18.02860266715288	not_mentioned	0.8024	not_mentioned	correct	ok	not_mentioned	released	option_probability
Clef	imcs21	test	10360298	symptom_217	10360298	0.015378480000000002	18.02860266715288	not_mentioned	0.883	not_mentioned	correct	ok	not_mentioned	released	option_probability
Clef	imcs21	test	10360298	symptom_218	10360298	0.015378480000000002	18.02860266715288	not_mentioned	0.8474	not_mentioned	correct	ok	not_mentioned	released	option_probability
Clef	imcs21	test	10360298	symptom_219	10360298	0.015378480000000002	18.02860266715288	not_mentioned	0.8649	not_mentioned	correct	ok	not_mentioned	released	option_probability
Clef	imcs21	test	10360298	symptom_220	10360298	0.015378480000000002	18.02860266715288	not_mentioned	0.8815	not_mentioned	correct	ok	not_mentioned	released	option_probability
Clef	imcs21	test	10360298	symptom_221	10360298	0.015378480000000002	18.02860266715288	not_mentioned	0.8663	not_mentioned	correct	ok	not_mentioned	released	option_probability
Clef	imcs21	test	10360298	symptom_222	10360298	0.015378480000000002	18.02860266715288	not_mentioned	0.7996	not_mentioned	correct	ok	not_mentioned	released	option_probability
Clef	imcs21	test	10360298	symptom_223	10360298	0.015378480000000002	18.02860266715288	not_mentioned	0.8178	not_mentioned	correct	ok	not_mentioned	released	option_probability
Clef	imcs21	test	10360298	symptom_224	10360298	0.015378480000000002	18.02860266715288	not_mentioned	0.8835	not_mentioned	correct	ok	not_mentioned	released	option_probability
Clef	imcs21	test	10360298	symptom_225	10360298	0.015378480000000002	18.02860266715288	not_mentioned	0.6474	not_mentioned	correct	ok	not_mentioned	released	option_probability
Clef	imcs21	test	10360298	symptom_226	10360298	0.015378480000000002	18.02860266715288	not_mentioned	0.5959	not_mentioned	correct	ok	not_mentioned	released	option_probability
Clef	imcs21	test	10360298	symptom_227	10360298	0.015378480000000002	18.02860266715288	not_mentioned	0.9391	not_mentioned	correct	ok	not_mentioned	released	option_probability
Clef	imcs21	test	10360298	symptom_228	10360298	0.015378480000000002	18.02860266715288	not_mentioned	0.8904	not_mentioned	correct	ok	not_mentioned	released	option_probability
Clef	imcs21	test	10360298	symptom_229	10360298	0.015378480000000002	18.02860266715288	not_mentioned	0.9405	not_mentioned	correct	ok	not_mentioned	released	option_probability
Clef	imcs21	test	10360298	symptom_230	10360298	0.015378480000000002	18.02860266715288	not_mentioned	0.6336	not_mentioned	correct	ok	not_mentioned	released	option_probability
Clef	imcs21	test	10360298	symptom_231	10360298	0.015378480000000002	18.02860266715288	not_mentioned	0.8793	not_mentioned	correct	ok	not_mentioned	released	option_probability
Clef	imcs21	test	10360298	symptom_232	10360298	0.015378480000000002	18.02860266715288	not_mentioned	0.8213	not_mentioned	correct	ok	not_mentioned	released	option_probability
Clef	imcs21	test	10360298	symptom_233	10360298	0.015378480000000002	18.02860266715288	not_mentioned	0.8792	not_mentioned	correct	ok	not_mentioned	released	option_probability
Clef	imcs21	test	10360298	symptom_234	10360298	0.015378480000000002	18.02860266715288	not_mentioned	0.7874	not_mentioned	correct	ok	not_mentioned	released	option_probability
Clef	imcs21	test	10360298	symptom_235	10360298	0.015378480000000002	18.02860266715288	not_mentioned	0.4434	not_mentioned	correct	ok	not_mentioned	released	option_probability
Clef	imcs21	test	10360298	symptom_236	10360298	0.015378480000000002	18.02860266715288	not_mentioned	0.8376	not_mentioned	correct	ok	not_mentioned	released	option_probability
Clef	imcs21	test	10360298	symptom_237	10360298	0.015378480000000002	18.02860266715288	not_mentioned	0.6281	not_mentioned	correct	ok	not_mentioned	released	option_probability
Clef	imcs21	test	10360298	symptom_238	10360298	0.015378480000000002	18.02860266715288	not_mentioned	0.6287	not_mentioned	correct	ok	not_mentioned	released	option_probability
Clef	imcs21	test	10360298	symptom_239	10360298	0.015378480000000002	18.02860266715288	not_mentioned	0.9082	not_mentioned	correct	ok	not_mentioned	released	option_probability
Clef	imcs21	test	10360298	symptom_240	10360298	0.015378480000000002	18.02860266715288	not_mentioned	0.9571	not_mentioned	correct	ok	not_mentioned	released	option_probability
Clef	imcs21	test	10360298	symptom_241	10360298	0.015378480000000002	18.02860266715288	not_mentioned	0.676	not_mentioned	correct	ok	not_mentioned	released	option_probability
Clef	imcs21	test	10360298	symptom_242	10360298	0.015378480000000002	18.02860266715288	not_mentioned	0.9044	not_mentioned	correct	ok	not_mentioned	released	option_probability
Clef	imcs21	test	10360298	symptom_243	10360298	0.015378480000000002	18.02860266715288	not_mentioned	0.8624	not_mentioned	correct	ok	not_mentioned	released	option_probability
Clef	imcs21	test	10360298	symptom_244	10360298	0.015378480000000002	18.02860266715288	positive	0.9122	not_mentioned	incorrect	ok	not_mentioned	released	option_probability
Clef	imcs21	test	10360298	symptom_245	10360298	0.015378480000000002	18.02860266715288	positive	0.856	not_mentioned	incorrect	ok	not_mentioned	released	option_probability
Clef	imcs21	test	10360298	symptom_246	10360298	0.015378480000000002	18.02860266715288	not_mentioned	0.714	not_mentioned	correct	ok	not_mentioned	released	option_probability
Clef	imcs21	test	10360298	symptom_247	10360298	0.015378480000000002	18.02860266715288	not_mentioned	0.5895	not_mentioned	correct	ok	not_mentioned	released	option_probability
Clef	imcs21	test	10360298	symptom_248	10360298	0.015378480000000002	18.02860266715288	not_mentioned	0.8337	not_mentioned	correct	ok	not_mentioned	released	option_probability
Clef	imcs21	test	10360298	symptom_249	10360298	0.015378480000000002	18.02860266715288	not_mentioned	0.9386	not_mentioned	correct	ok	not_mentioned	released	option_probability
Clef	imcs21	test	10360298	symptom_250	10360298	0.015378480000000002	18.02860266715288	not_mentioned	0.8975	not_mentioned	correct	ok	not_mentioned	released	option_probability
Clef	imcs21	test	10360298	symptom_251	10360298	0.015378480000000002	18.02860266715288	not_mentioned	0.8156	not_mentioned	correct	ok	not_mentioned	released	option_probability
Clef	imcs21	test	10360298	symptom_252	10360298	0.015378480000000002	18.02860266715288	not_mentioned	0.841	not_mentioned	correct	ok	not_mentioned	released	option_probability
Clef	imcs21	test	10360298	symptom_253	10360298	0.015378480000000002	18.02860266715288	not_mentioned	0.903	not_mentioned	correct	ok	not_mentioned	released	option_probability
Clef	imcs21	test	10360298	symptom_254	10360298	0.015378480000000002	18.02860266715288	not_mentioned	0.8958	not_mentioned	correct	ok	not_mentioned	released	option_probability
Clef	imcs21	test	10360298	symptom_255	10360298	0.015378480000000002	18.02860266715288	not_mentioned	0.8536	not_mentioned	correct	ok	not_mentioned	released	option_probability
Clef	imcs21	test	10360298	symptom_256	10360298	0.015378480000000002	18.02860266715288	uncertain	0.4992	not_mentioned	incorrect	ok	not_mentioned	released	option_probability
Clef	imcs21	test	10360298	symptom_257	10360298	0.015378480000000002	18.02860266715288	not_mentioned	0.605	not_mentioned	correct	ok	not_mentioned	released	option_probability
Clef	imcs21	test	10360298	symptom_258	10360298	0.015378480000000002	18.02860266715288	not_mentioned	0.9133	not_mentioned	correct	ok	not_mentioned	released	option_probability
Clef	imcs21	test	10360298	symptom_259	10360298	0.015378480000000002	18.02860266715288	not_mentioned	0.7581	not_mentioned	correct	ok	not_mentioned	released	option_probability
Clef	imcs21	test	10360298	symptom_260	10360298	0.015378480000000002	18.02860266715288	uncertain	0.5824	not_mentioned	incorrect	ok	not_mentioned	released	option_probability
Clef	imcs21	test	10360298	symptom_261	10360298	0.015378480000000002	18.02860266715288	not_mentioned	0.616	not_mentioned	correct	ok	not_mentioned	released	option_probability
Clef	imcs21	test	10360298	symptom_262	10360298	0.015378480000000002	18.02860266715288	not_mentioned	0.7761	not_mentioned	correct	ok	not_mentioned	released	option_probability
Clef	imcs21	test	10360298	symptom_263	10360298	0.015378480000000002	18.02860266715288	not_mentioned	0.7129	not_mentioned	correct	ok	not_mentioned	released	option_probability
Clef	imcs21	test	10360298	symptom_264	10360298	0.015378480000000002	18.02860266715288	not_mentioned	0.7488	not_mentioned	correct	ok	not_mentioned	released	option_probability
Clef	imcs21	test	10360298	symptom_265	10360298	0.015378480000000002	18.02860266715288	not_mentioned	0.748	not_mentioned	correct	ok	not_mentioned	released	option_probability
Clef	imcs21	test	10360298	symptom_266	10360298	0.015378480000000002	18.02860266715288	not_mentioned	0.8286	not_mentioned	correct	ok	not_mentioned	released	option_probability
Clef	imcs21	test	10360298	symptom_267	10360298	0.015378480000000002	18.02860266715288	not_mentioned	0.7202	not_mentioned	correct	ok	not_mentioned	released	option_probability
Clef	imcs21	test	10360298	symptom_268	10360298	0.015378480000000002	18.02860266715288	not_mentioned	0.6024	not_mentioned	correct	ok	not_mentioned	released	option_probability
Clef	imcs21	test	10360298	symptom_269	10360298	0.015378480000000002	18.02860266715288	not_mentioned	0.7701	not_mentioned	correct	ok	not_mentioned	released	option_probability
Clef	imcs21	test	10360298	symptom_270	10360298	0.015378480000000002	18.02860266715288	not_mentioned	0.6676	not_mentioned	correct	ok	not_mentioned	released	option_probability
Clef	imcs21	test	10360298	symptom_271	10360298	0.015378480000000002	18.02860266715288	not_mentioned	0.6226	not_mentioned	correct	ok	not_mentioned	released	option_probability
Clef	imcs21	test	10360298	symptom_272	10360298	0.015378480000000002	18.02860266715288	not_mentioned	0.7959	not_mentioned	correct	ok	not_mentioned	released	option_probability
Clef	imcs21	test	10360298	symptom_273	10360298	0.015378480000000002	18.02860266715288	not_mentioned	0.8263	not_mentioned	correct	ok	not_mentioned	released	option_probability
Clef	imcs21	test	10360298	symptom_274	10360298	0.015378480000000002	18.02860266715288	not_mentioned	0.8713	not_mentioned	correct	ok	not_mentioned	released	option_probability
Clef	imcs21	test	10360298	symptom_275	10360298	0.015378480000000002	18.02860266715288	not_mentioned	0.7713	not_mentioned	correct	ok	not_mentioned	released	option_probability
Clef	imcs21	test	10360298	symptom_276	10360298	0.015378480000000002	18.02860266715288	not_mentioned	0.6986	not_mentioned	correct	ok	not_mentioned	released	option_probability
Clef	imcs21	test	10360298	symptom_277	10360298	0.015378480000000002	18.02860266715288	not_mentioned	0.6645	not_mentioned	correct	ok	not_mentioned	released	option_probability
Clef	imcs21	test	10360298	symptom_278	10360298	0.015378480000000002	18.02860266715288	not_mentioned	0.6615	not_mentioned	correct	ok	not_mentioned	released	option_probability
Clef	imcs21	test	10360298	symptom_279	10360298	0.015378480000000002	18.02860266715288	not_mentioned	0.7495	not_mentioned	correct	ok	not_mentioned	released	option_probability
Clef	imcs21	test	10360298	symptom_280	10360298	0.015378480000000002	18.02860266715288	not_mentioned	0.8765	not_mentioned	correct	ok	not_mentioned	released	option_probability
Clef	imcs21	test	10360298	symptom_281	10360298	0.015378480000000002	18.02860266715288	not_mentioned	0.658	not_mentioned	correct	ok	not_mentioned	released	option_probability
Clef	imcs21	test	10360298	symptom_282	10360298	0.015378480000000002	18.02860266715288	not_mentioned	0.77	not_mentioned	correct	ok	not_mentioned	released	option_probability
Clef	imcs21	test	10360298	symptom_283	10360298	0.015378480000000002	18.02860266715288	not_mentioned	0.8175	not_mentioned	correct	ok	not_mentioned	released	option_probability
Clef	imcs21	test	10360298	symptom_284	10360298	0.015378480000000002	18.02860266715288	not_mentioned	0.7564	not_mentioned	correct	ok	not_mentioned	released	option_probability
Clef	imcs21	test	10360298	symptom_285	10360298	0.015378480000000002	18.02860266715288	not_mentioned	0.6903	not_mentioned	correct	ok	not_mentioned	released	option_probability
Clef	imcs21	test	10360298	symptom_286	10360298	0.015378480000000002	18.02860266715288	not_mentioned	0.808	not_mentioned	correct	ok	not_mentioned	released	option_probability
Clef	imcs21	test	10360298	symptom_287	10360298	0.015378480000000002	18.02860266715288	not_mentioned	0.9097	not_mentioned	correct	ok	not_mentioned	released	option_probability
Clef	imcs21	test	10360298	symptom_288	10360298	0.015378480000000002	18.02860266715288	not_mentioned	0.7136	not_mentioned	correct	ok	not_mentioned	released	option_probability
Clef	imcs21	test	10360298	symptom_289	10360298	0.015378480000000002	18.02860266715288	not_mentioned	0.8525	not_mentioned	correct	ok	not_mentioned	released	option_probability
Clef	imcs21	test	10360298	symptom_290	10360298	0.015378480000000002	18.02860266715288	not_mentioned	0.6931	not_mentioned	correct	ok	not_mentioned	released	option_probability
Clef	imcs21	test	10360298	symptom_291	10360298	0.015378480000000002	18.02860266715288	not_mentioned	0.7586	not_mentioned	correct	ok	not_mentioned	released	option_probability
Clef	imcs21	test	10360298	symptom_292	10360298	0.015378480000000002	18.02860266715288	not_mentioned	0.7698	not_mentioned	correct	ok	not_mentioned	released	option_probability
Clef	imcs21	test	10360298	symptom_293	10360298	0.015378480000000002	18.02860266715288	not_mentioned	0.5387000000000001	not_mentioned	correct	ok	not_mentioned	released	option_probability
Clef	imcs21	test	10360298	symptom_294	10360298	0.015378480000000002	18.02860266715288	not_mentioned	0.6911	not_mentioned	correct	ok	not_mentioned	released	option_probability
Clef	imcs21	test	10360298	symptom_295	10360298	0.015378480000000002	18.02860266715288	not_mentioned	0.9062	not_mentioned	correct	ok	not_mentioned	released	option_probability
Clef	imcs21	test	10360298	symptom_296	10360298	0.015378480000000002	18.02860266715288	not_mentioned	0.8607	not_mentioned	correct	ok	not_mentioned	released	option_probability
Clef	imcs21	test	10360298	symptom_297	10360298	0.015378480000000002	18.02860266715288	not_mentioned	0.7937	not_mentioned	correct	ok	not_mentioned	released	option_probability
Clef	imcs21	test	10360298	symptom_298	10360298	0.015378480000000002	18.02860266715288	not_mentioned	0.7707	not_mentioned	correct	ok	not_mentioned	released	option_probability
Clef	imcs21	test	10360298	symptom_299	10360298	0.015378480000000002	18.02860266715288	not_mentioned	0.7324	not_mentioned	correct	ok	not_mentioned	released	option_probability
Clef	imcs21	test	10360298	symptom_300	10360298	0.015378480000000002	18.02860266715288	not_mentioned	0.8124	not_mentioned	correct	ok	not_mentioned	released	option_probability
Clef	imcs21	test	10360298	symptom_301	10360298	0.015378480000000002	18.02860266715288	not_mentioned	0.6643	not_mentioned	correct	ok	not_mentioned	released	option_probability
Clef	imcs21	test	10360298	symptom_302	10360298	0.015378480000000002	18.02860266715288	not_mentioned	0.7875	not_mentioned	correct	ok	not_mentioned	released	option_probability
Clef	imcs21	test	10360298	symptom_303	10360298	0.015378480000000002	18.02860266715288	not_mentioned	0.7436	not_mentioned	correct	ok	not_mentioned	released	option_probability
Clef	imcs21	test	10360298	symptom_304	10360298	0.015378480000000002	18.02860266715288	not_mentioned	0.8127	not_mentioned	correct	ok	not_mentioned	released	option_probability
Clef	imcs21	test	10360298	symptom_305	10360298	0.015378480000000002	18.02860266715288	not_mentioned	0.793	not_mentioned	correct	ok	not_mentioned	released	option_probability
Clef	imcs21	test	10360298	symptom_306	10360298	0.015378480000000002	18.02860266715288	not_mentioned	0.667	not_mentioned	correct	ok	not_mentioned	released	option_probability
Clef	imcs21	test	10360298	symptom_307	10360298	0.015378480000000002	18.02860266715288	not_mentioned	0.5426	not_mentioned	correct	ok	not_mentioned	released	option_probability
Clef	imcs21	test	10360298	symptom_308	10360298	0.015378480000000002	18.02860266715288	not_mentioned	0.7152000000000001	not_mentioned	correct	ok	not_mentioned	released	option_probability
Clef	imcs21	test	10360298	symptom_309	10360298	0.015378480000000002	18.02860266715288	not_mentioned	0.8326	not_mentioned	correct	ok	not_mentioned	released	option_probability
Clef	imcs21	test	10360298	symptom_310	10360298	0.015378480000000002	18.02860266715288	not_mentioned	0.841	not_mentioned	correct	ok	not_mentioned	released	option_probability
Clef	imcs21	test	10360298	symptom_311	10360298	0.015378480000000002	18.02860266715288	not_mentioned	0.7157	not_mentioned	correct	ok	not_mentioned	released	option_probability
Clef	imcs21	test	10360298	symptom_312	10360298	0.015378480000000002	18.02860266715288	not_mentioned	0.7621	not_mentioned	correct	ok	not_mentioned	released	option_probability
Clef	imcs21	test	10360298	symptom_313	10360298	0.015378480000000002	18.02860266715288	not_mentioned	0.7695	not_mentioned	correct	ok	not_mentioned	released	option_probability
Clef	imcs21	test	10360298	symptom_314	10360298	0.015378480000000002	18.02860266715288	not_mentioned	0.6596	not_mentioned	correct	ok	not_mentioned	released	option_probability
Clef	imcs21	test	10360298	symptom_315	10360298	0.015378480000000002	18.02860266715288	not_mentioned	0.7	not_mentioned	correct	ok	not_mentioned	released	option_probability
Clef	imcs21	test	10360298	symptom_316	10360298	0.015378480000000002	18.02860266715288	not_mentioned	0.5979	not_mentioned	correct	ok	not_mentioned	released	option_probability
Clef	imcs21	test	10360298	symptom_317	10360298	0.015378480000000002	18.02860266715288	not_mentioned	0.6149	not_mentioned	correct	ok	not_mentioned	released	option_probability
Clef	imcs21	test	10360298	symptom_318	10360298	0.015378480000000002	18.02860266715288	not_mentioned	0.8209	not_mentioned	correct	ok	not_mentioned	released	option_probability
Clef	imcs21	test	10360298	symptom_319	10360298	0.015378480000000002	18.02860266715288	not_mentioned	0.8611	not_mentioned	correct	ok	not_mentioned	released	option_probability
Clef	imcs21	test	10360298	symptom_320	10360298	0.015378480000000002	18.02860266715288	not_mentioned	0.7735	not_mentioned	correct	ok	not_mentioned	released	option_probability
Clef	imcs21	test	10360298	symptom_321	10360298	0.015378480000000002	18.02860266715288	not_mentioned	0.9237	not_mentioned	correct	ok	not_mentioned	released	option_probability
Clef	imcs21	test	10360298	symptom_322	10360298	0.015378480000000002	18.02860266715288	not_mentioned	0.9234	not_mentioned	correct	ok	not_mentioned	released	option_probability
Clef	imcs21	test	10360298	symptom_323	10360298	0.015378480000000002	18.02860266715288	not_mentioned	0.9305	not_mentioned	correct	ok	not_mentioned	released	option_probability
Clef	imcs21	test	10360298	symptom_324	10360298	0.015378480000000002	18.02860266715288	not_mentioned	0.9543	not_mentioned	correct	ok	not_mentioned	released	option_probability
Clef	imcs21	test	10360298	symptom_325	10360298	0.015378480000000002	18.02860266715288	not_mentioned	0.8148	not_mentioned	correct	ok	not_mentioned	released	option_probability
Clef	imcs21	test	10360298	symptom_326	10360298	0.015378480000000002	18.02860266715288	not_mentioned	0.9362	not_mentioned	correct	ok	not_mentioned	released	option_probability
Clef	imcs21	test	10360298	symptom_327	10360298	0.015378480000000002	18.02860266715288	not_mentioned	0.8804	not_mentioned	correct	ok	not_mentioned	released	option_probability
Clef	imcs21	test	10360298	symptom_328	10360298	0.015378480000000002	18.02860266715288	not_mentioned	0.7878	not_mentioned	correct	ok	not_mentioned	released	option_probability
Clef	imcs21	test	10360298	symptom_329	10360298	0.015378480000000002	18.02860266715288	not_mentioned	0.943	not_mentioned	correct	ok	not_mentioned	released	option_probability
Clef	imcs21	test	10360298	symptom_330	10360298	0.015378480000000002	18.02860266715288	not_mentioned	0.8581	not_mentioned	correct	ok	not_mentioned	released	option_probability
Clef	imcs21	test	10360343	symptom_000	10360343	0.01526328	18.060422875219956	not_mentioned	0.7774	not_mentioned	correct	ok	not_mentioned	released	option_probability
Clef	imcs21	test	10360343	symptom_001	10360343	0.01526328	18.060422875219956	positive	0.9692	positive	correct	ok	positive	released	option_probability
Clef	imcs21	test	10360343	symptom_002	10360343	0.01526328	18.060422875219956	not_mentioned	0.3906	not_mentioned	correct	ok	not_mentioned	released	option_probability
Clef	imcs21	test	10360343	symptom_003	10360343	0.01526328	18.060422875219956	not_mentioned	0.8754	not_mentioned	correct	ok	not_mentioned	released	option_probability
Clef	imcs21	test	10360343	symptom_004	10360343	0.01526328	18.060422875219956	not_mentioned	0.7402	not_mentioned	correct	ok	not_mentioned	released	option_probability
Clef	imcs21	test	10360343	symptom_005	10360343	0.01526328	18.060422875219956	not_mentioned	0.9231	not_mentioned	correct	ok	not_mentioned	released	option_probability
Clef	imcs21	test	10360343	symptom_006	10360343	0.01526328	18.060422875219956	not_mentioned	0.7027	not_mentioned	correct	ok	not_mentioned	released	option_probability
Clef	imcs21	test	10360343	symptom_007	10360343	0.01526328	18.060422875219956	positive	0.3409	positive	correct	ok	positive	released	option_probability
Clef	imcs21	test	10360343	symptom_008	10360343	0.01526328	18.060422875219956	not_mentioned	0.7995	not_mentioned	correct	ok	not_mentioned	released	option_probability
Clef	imcs21	test	10360343	symptom_009	10360343	0.01526328	18.060422875219956	negative	0.4584	uncertain	incorrect	ok	uncertain	released	option_probability
Clef	imcs21	test	10360343	symptom_010	10360343	0.01526328	18.060422875219956	not_mentioned	0.5918	not_mentioned	correct	ok	not_mentioned	released	option_probability
Clef	imcs21	test	10360343	symptom_011	10360343	0.01526328	18.060422875219956	not_mentioned	0.744	not_mentioned	correct	ok	not_mentioned	released	option_probability
Clef	imcs21	test	10360343	symptom_012	10360343	0.01526328	18.060422875219956	not_mentioned	0.8005	not_mentioned	correct	ok	not_mentioned	released	option_probability
Clef	imcs21	test	10360343	symptom_013	10360343	0.01526328	18.060422875219956	not_mentioned	0.9116	not_mentioned	correct	ok	not_mentioned	released	option_probability
Clef	imcs21	test	10360343	symptom_014	10360343	0.01526328	18.060422875219956	not_mentioned	0.534	not_mentioned	correct	ok	not_mentioned	released	option_probability
Clef	imcs21	test	10360343	symptom_015	10360343	0.01526328	18.060422875219956	positive	0.3902	not_mentioned	incorrect	ok	not_mentioned	released	option_probability
Clef	imcs21	test	10360343	symptom_016	10360343	0.01526328	18.060422875219956	not_mentioned	0.8186	not_mentioned	correct	ok	not_mentioned	released	option_probability
Clef	imcs21	test	10360343	symptom_017	10360343	0.01526328	18.060422875219956	not_mentioned	0.8509	not_mentioned	correct	ok	not_mentioned	released	option_probability
Clef	imcs21	test	10360343	symptom_018	10360343	0.01526328	18.060422875219956	not_mentioned	0.8775	not_mentioned	correct	ok	not_mentioned	released	option_probability
Clef	imcs21	test	10360343	symptom_019	10360343	0.01526328	18.060422875219956	not_mentioned	0.8657	not_mentioned	correct	ok	not_mentioned	released	option_probability
Clef	imcs21	test	10360343	symptom_020	10360343	0.01526328	18.060422875219956	positive	0.5897	not_mentioned	incorrect	ok	not_mentioned	released	option_probability
Clef	imcs21	test	10360343	symptom_021	10360343	0.01526328	18.060422875219956	positive	0.7492	positive	correct	ok	positive	released	option_probability
Clef	imcs21	test	10360343	symptom_022	10360343	0.01526328	18.060422875219956	positive	0.4241	not_mentioned	incorrect	ok	not_mentioned	released	option_probability
Clef	imcs21	test	10360343	symptom_023	10360343	0.01526328	18.060422875219956	not_mentioned	0.8747	not_mentioned	correct	ok	not_mentioned	released	option_probability
Clef	imcs21	test	10360343	symptom_024	10360343	0.01526328	18.060422875219956	not_mentioned	0.7507	not_mentioned	correct	ok	not_mentioned	released	option_probability
Clef	imcs21	test	10360343	symptom_025	10360343	0.01526328	18.060422875219956	not_mentioned	0.8142	not_mentioned	correct	ok	not_mentioned	released	option_probability
Clef	imcs21	test	10360343	symptom_026	10360343	0.01526328	18.060422875219956	not_mentioned	0.8926	not_mentioned	correct	ok	not_mentioned	released	option_probability
Clef	imcs21	test	10360343	symptom_027	10360343	0.01526328	18.060422875219956	not_mentioned	0.5987	not_mentioned	correct	ok	not_mentioned	released	option_probability
Clef	imcs21	test	10360343	symptom_028	10360343	0.01526328	18.060422875219956	not_mentioned	0.7913	not_mentioned	correct	ok	not_mentioned	released	option_probability
Clef	imcs21	test	10360343	symptom_029	10360343	0.01526328	18.060422875219956	not_mentioned	0.8314	not_mentioned	correct	ok	not_mentioned	released	option_probability
Clef	imcs21	test	10360343	symptom_030	10360343	0.01526328	18.060422875219956	not_mentioned	0.7247	not_mentioned	correct	ok	not_mentioned	released	option_probability
Clef	imcs21	test	10360343	symptom_031	10360343	0.01526328	18.060422875219956	not_mentioned	0.8249	not_mentioned	correct	ok	not_mentioned	released	option_probability
Clef	imcs21	test	10360343	symptom_032	10360343	0.01526328	18.060422875219956	not_mentioned	0.8048	not_mentioned	correct	ok	not_mentioned	released	option_probability
Clef	imcs21	test	10360343	symptom_033	10360343	0.01526328	18.060422875219956	not_mentioned	0.8918	not_mentioned	correct	ok	not_mentioned	released	option_probability
Clef	imcs21	test	10360343	symptom_034	10360343	0.01526328	18.060422875219956	not_mentioned	0.8807	not_mentioned	correct	ok	not_mentioned	released	option_probability
Clef	imcs21	test	10360343	symptom_035	10360343	0.01526328	18.060422875219956	uncertain	0.4554	positive	incorrect	ok	positive	released	option_probability
Clef	imcs21	test	10360343	symptom_036	10360343	0.01526328	18.060422875219956	not_mentioned	0.7435	not_mentioned	correct	ok	not_mentioned	released	option_probability
Clef	imcs21	test	10360343	symptom_037	10360343	0.01526328	18.060422875219956	not_mentioned	0.8535	not_mentioned	correct	ok	not_mentioned	released	option_probability
Clef	imcs21	test	10360343	symptom_038	10360343	0.01526328	18.060422875219956	not_mentioned	0.771	not_mentioned	correct	ok	not_mentioned	released	option_probability
Clef	imcs21	test	10360343	symptom_039	10360343	0.01526328	18.060422875219956	not_mentioned	0.8831	not_mentioned	correct	ok	not_mentioned	released	option_probability
Clef	imcs21	test	10360343	symptom_040	10360343	0.01526328	18.060422875219956	not_mentioned	0.9099	not_mentioned	correct	ok	not_mentioned	released	option_probability
Clef	imcs21	test	10360343	symptom_041	10360343	0.01526328	18.060422875219956	not_mentioned	0.8874	not_mentioned	correct	ok	not_mentioned	released	option_probability
Clef	imcs21	test	10360343	symptom_042	10360343	0.01526328	18.060422875219956	not_mentioned	0.8777	not_mentioned	correct	ok	not_mentioned	released	option_probability
Clef	imcs21	test	10360343	symptom_043	10360343	0.01526328	18.060422875219956	not_mentioned	0.8353	not_mentioned	correct	ok	not_mentioned	released	option_probability
Clef	imcs21	test	10360343	symptom_044	10360343	0.01526328	18.060422875219956	not_mentioned	0.7646	not_mentioned	correct	ok	not_mentioned	released	option_probability
Clef	imcs21	test	10360343	symptom_045	10360343	0.01526328	18.060422875219956	not_mentioned	0.8629	not_mentioned	correct	ok	not_mentioned	released	option_probability
Clef	imcs21	test	10360343	symptom_046	10360343	0.01526328	18.060422875219956	not_mentioned	0.7063	not_mentioned	correct	ok	not_mentioned	released	option_probability
Clef	imcs21	test	10360343	symptom_047	10360343	0.01526328	18.060422875219956	not_mentioned	0.7975	not_mentioned	correct	ok	not_mentioned	released	option_probability
Clef	imcs21	test	10360343	symptom_048	10360343	0.01526328	18.060422875219956	not_mentioned	0.8425	not_mentioned	correct	ok	not_mentioned	released	option_probability
Clef	imcs21	test	10360343	symptom_049	10360343	0.01526328	18.060422875219956	not_mentioned	0.8859	not_mentioned	correct	ok	not_mentioned	released	option_probability
Clef	imcs21	test	10360343	symptom_050	10360343	0.01526328	18.060422875219956	not_mentioned	0.6231	not_mentioned	correct	ok	not_mentioned	released	option_probability
Clef	imcs21	test	10360343	symptom_051	10360343	0.01526328	18.060422875219956	not_mentioned	0.7329	not_mentioned	correct	ok	not_mentioned	released	option_probability
Clef	imcs21	test	10360343	symptom_052	10360343	0.01526328	18.060422875219956	not_mentioned	0.8367	not_mentioned	correct	ok	not_mentioned	released	option_probability
Clef	imcs21	test	10360343	symptom_053	10360343	0.01526328	18.060422875219956	not_mentioned	0.7018	not_mentioned	correct	ok	not_mentioned	released	option_probability
Clef	imcs21	test	10360343	symptom_054	10360343	0.01526328	18.060422875219956	not_mentioned	0.8816	not_mentioned	correct	ok	not_mentioned	released	option_probability
Clef	imcs21	test	10360343	symptom_055	10360343	0.01526328	18.060422875219956	uncertain	0.5929	not_mentioned	incorrect	ok	not_mentioned	released	option_probability
Clef	imcs21	test	10360343	symptom_056	10360343	0.01526328	18.060422875219956	not_mentioned	0.7998	not_mentioned	correct	ok	not_mentioned	released	option_probability
Clef	imcs21	test	10360343	symptom_057	10360343	0.01526328	18.060422875219956	not_mentioned	0.8637	not_mentioned	correct	ok	not_mentioned	released	option_probability
Clef	imcs21	test	10360343	symptom_058	10360343	0.01526328	18.060422875219956	not_mentioned	0.7129	not_mentioned	correct	ok	not_mentioned	released	option_probability
Clef	imcs21	test	10360343	symptom_059	10360343	0.01526328	18.060422875219956	not_mentioned	0.8692	not_mentioned	correct	ok	not_mentioned	released	option_probability
Clef	imcs21	test	10360343	symptom_060	10360343	0.01526328	18.060422875219956	not_mentioned	0.618	not_mentioned	correct	ok	not_mentioned	released	option_probability
Clef	imcs21	test	10360343	symptom_061	10360343	0.01526328	18.060422875219956	not_mentioned	0.854	not_mentioned	correct	ok	not_mentioned	released	option_probability
Clef	imcs21	test	10360343	symptom_062	10360343	0.01526328	18.060422875219956	not_mentioned	0.8868	not_mentioned	correct	ok	not_mentioned	released	option_probability
Clef	imcs21	test	10360343	symptom_063	10360343	0.01526328	18.060422875219956	not_mentioned	0.7761	not_mentioned	correct	ok	not_mentioned	released	option_probability
Clef	imcs21	test	10360343	symptom_064	10360343	0.01526328	18.060422875219956	not_mentioned	0.7414	not_mentioned	correct	ok	not_mentioned	released	option_probability
Clef	imcs21	test	10360343	symptom_065	10360343	0.01526328	18.060422875219956	not_mentioned	0.9602	not_mentioned	correct	ok	not_mentioned	released	option_probability
Clef	imcs21	test	10360343	symptom_066	10360343	0.01526328	18.060422875219956	not_mentioned	0.8466	not_mentioned	correct	ok	not_mentioned	released	option_probability
Clef	imcs21	test	10360343	symptom_067	10360343	0.01526328	18.060422875219956	not_mentioned	0.9579	not_mentioned	correct	ok	not_mentioned	released	option_probability
Clef	imcs21	test	10360343	symptom_068	10360343	0.01526328	18.060422875219956	not_mentioned	0.784	not_mentioned	correct	ok	not_mentioned	released	option_probability
Clef	imcs21	test	10360343	symptom_069	10360343	0.01526328	18.060422875219956	not_mentioned	0.8661	not_mentioned	correct	ok	not_mentioned	released	option_probability
Clef	imcs21	test	10360343	symptom_070	10360343	0.01526328	18.060422875219956	not_mentioned	0.7803	not_mentioned	correct	ok	not_mentioned	released	option_probability
Clef	imcs21	test	10360343	symptom_071	10360343	0.01526328	18.060422875219956	not_mentioned	0.873	not_mentioned	correct	ok	not_mentioned	released	option_probability
Clef	imcs21	test	10360343	symptom_072	10360343	0.01526328	18.060422875219956	not_mentioned	0.9390000000000001	not_mentioned	correct	ok	not_mentioned	released	option_probability
Clef	imcs21	test	10360343	symptom_073	10360343	0.01526328	18.060422875219956	not_mentioned	0.9022	not_mentioned	correct	ok	not_mentioned	released	option_probability
Clef	imcs21	test	10360343	symptom_074	10360343	0.01526328	18.060422875219956	not_mentioned	0.8702	not_mentioned	correct	ok	not_mentioned	released	option_probability
Clef	imcs21	test	10360343	symptom_075	10360343	0.01526328	18.060422875219956	not_mentioned	0.8362	not_mentioned	correct	ok	not_mentioned	released	option_probability
Clef	imcs21	test	10360343	symptom_076	10360343	0.01526328	18.060422875219956	not_mentioned	0.8306	not_mentioned	correct	ok	not_mentioned	released	option_probability
Clef	imcs21	test	10360343	symptom_077	10360343	0.01526328	18.060422875219956	not_mentioned	0.8526	not_mentioned	correct	ok	not_mentioned	released	option_probability
Clef	imcs21	test	10360343	symptom_078	10360343	0.01526328	18.060422875219956	not_mentioned	0.8526	not_mentioned	correct	ok	not_mentioned	released	option_probability
Clef	imcs21	test	10360343	symptom_079	10360343	0.01526328	18.060422875219956	not_mentioned	0.8738	not_mentioned	correct	ok	not_mentioned	released	option_probability
Clef	imcs21	test	10360343	symptom_080	10360343	0.01526328	18.060422875219956	not_mentioned	0.8801	not_mentioned	correct	ok	not_mentioned	released	option_probability
Clef	imcs21	test	10360343	symptom_081	10360343	0.01526328	18.060422875219956	not_mentioned	0.8688	not_mentioned	correct	ok	not_mentioned	released	option_probability
Clef	imcs21	test	10360343	symptom_082	10360343	0.01526328	18.060422875219956	not_mentioned	0.9061	not_mentioned	correct	ok	not_mentioned	released	option_probability
Clef	imcs21	test	10360343	symptom_083	10360343	0.01526328	18.060422875219956	not_mentioned	0.593	not_mentioned	correct	ok	not_mentioned	released	option_probability
Clef	imcs21	test	10360343	symptom_084	10360343	0.01526328	18.060422875219956	not_mentioned	0.8972	not_mentioned	correct	ok	not_mentioned	released	option_probability
Clef	imcs21	test	10360343	symptom_085	10360343	0.01526328	18.060422875219956	not_mentioned	0.8831	not_mentioned	correct	ok	not_mentioned	released	option_probability
Clef	imcs21	test	10360343	symptom_086	10360343	0.01526328	18.060422875219956	not_mentioned	0.6584	not_mentioned	correct	ok	not_mentioned	released	option_probability
Clef	imcs21	test	10360343	symptom_087	10360343	0.01526328	18.060422875219956	not_mentioned	0.8015	not_mentioned	correct	ok	not_mentioned	released	option_probability
Clef	imcs21	test	10360343	symptom_088	10360343	0.01526328	18.060422875219956	not_mentioned	0.9242	not_mentioned	correct	ok	not_mentioned	released	option_probability
Clef	imcs21	test	10360343	symptom_089	10360343	0.01526328	18.060422875219956	not_mentioned	0.7171	not_mentioned	correct	ok	not_mentioned	released	option_probability
Clef	imcs21	test	10360343	symptom_090	10360343	0.01526328	18.060422875219956	not_mentioned	0.8065	not_mentioned	correct	ok	not_mentioned	released	option_probability
Clef	imcs21	test	10360343	symptom_091	10360343	0.01526328	18.060422875219956	not_mentioned	0.8965	not_mentioned	correct	ok	not_mentioned	released	option_probability
Clef	imcs21	test	10360343	symptom_092	10360343	0.01526328	18.060422875219956	not_mentioned	0.7758	not_mentioned	correct	ok	not_mentioned	released	option_probability
Clef	imcs21	test	10360343	symptom_093	10360343	0.01526328	18.060422875219956	not_mentioned	0.805	not_mentioned	correct	ok	not_mentioned	released	option_probability
Clef	imcs21	test	10360343	symptom_094	10360343	0.01526328	18.060422875219956	not_mentioned	0.8857	not_mentioned	correct	ok	not_mentioned	released	option_probability
Clef	imcs21	test	10360343	symptom_095	10360343	0.01526328	18.060422875219956	not_mentioned	0.5366	not_mentioned	correct	ok	not_mentioned	released	option_probability
Clef	imcs21	test	10360343	symptom_096	10360343	0.01526328	18.060422875219956	not_mentioned	0.8206	not_mentioned	correct	ok	not_mentioned	released	option_probability
Clef	imcs21	test	10360343	symptom_097	10360343	0.01526328	18.060422875219956	not_mentioned	0.8441	not_mentioned	correct	ok	not_mentioned	released	option_probability
Clef	imcs21	test	10360343	symptom_098	10360343	0.01526328	18.060422875219956	not_mentioned	0.7807	not_mentioned	correct	ok	not_mentioned	released	option_probability
Clef	imcs21	test	10360343	symptom_099	10360343	0.01526328	18.060422875219956	not_mentioned	0.8807	not_mentioned	correct	ok	not_mentioned	released	option_probability
Clef	imcs21	test	10360343	symptom_100	10360343	0.01526328	18.060422875219956	not_mentioned	0.93	not_mentioned	correct	ok	not_mentioned	released	option_probability
Clef	imcs21	test	10360343	symptom_101	10360343	0.01526328	18.060422875219956	not_mentioned	0.8548	not_mentioned	correct	ok	not_mentioned	released	option_probability
Clef	imcs21	test	10360343	symptom_102	10360343	0.01526328	18.060422875219956	not_mentioned	0.9428	not_mentioned	correct	ok	not_mentioned	released	option_probability
Clef	imcs21	test	10360343	symptom_103	10360343	0.01526328	18.060422875219956	not_mentioned	0.8706	not_mentioned	correct	ok	not_mentioned	released	option_probability
Clef	imcs21	test	10360343	symptom_104	10360343	0.01526328	18.060422875219956	not_mentioned	0.8209	not_mentioned	correct	ok	not_mentioned	released	option_probability
Clef	imcs21	test	10360343	symptom_105	10360343	0.01526328	18.060422875219956	not_mentioned	0.9076	not_mentioned	correct	ok	not_mentioned	released	option_probability
Clef	imcs21	test	10360343	symptom_106	10360343	0.01526328	18.060422875219956	not_mentioned	0.7821	not_mentioned	correct	ok	not_mentioned	released	option_probability
Clef	imcs21	test	10360343	symptom_107	10360343	0.01526328	18.060422875219956	not_mentioned	0.8994	not_mentioned	correct	ok	not_mentioned	released	option_probability
Clef	imcs21	test	10360343	symptom_108	10360343	0.01526328	18.060422875219956	not_mentioned	0.7789	not_mentioned	correct	ok	not_mentioned	released	option_probability
Clef	imcs21	test	10360343	symptom_109	10360343	0.01526328	18.060422875219956	not_mentioned	0.8005	not_mentioned	correct	ok	not_mentioned	released	option_probability
Clef	imcs21	test	10360343	symptom_110	10360343	0.01526328	18.060422875219956	not_mentioned	0.8586	not_mentioned	correct	ok	not_mentioned	released	option_probability
Clef	imcs21	test	10360343	symptom_111	10360343	0.01526328	18.060422875219956	not_mentioned	0.8927	not_mentioned	correct	ok	not_mentioned	released	option_probability
Clef	imcs21	test	10360343	symptom_112	10360343	0.01526328	18.060422875219956	not_mentioned	0.9289	not_mentioned	correct	ok	not_mentioned	released	option_probability
Clef	imcs21	test	10360343	symptom_113	10360343	0.01526328	18.060422875219956	not_mentioned	0.8967	not_mentioned	correct	ok	not_mentioned	released	option_probability
Clef	imcs21	test	10360343	symptom_114	10360343	0.01526328	18.060422875219956	not_mentioned	0.9298	not_mentioned	correct	ok	not_mentioned	released	option_probability
Clef	imcs21	test	10360343	symptom_115	10360343	0.01526328	18.060422875219956	not_mentioned	0.7276	not_mentioned	correct	ok	not_mentioned	released	option_probability
Clef	imcs21	test	10360343	symptom_116	10360343	0.01526328	18.060422875219956	not_mentioned	0.6901	not_mentioned	correct	ok	not_mentioned	released	option_probability
Clef	imcs21	test	10360343	symptom_117	10360343	0.01526328	18.060422875219956	not_mentioned	0.8951	not_mentioned	correct	ok	not_mentioned	released	option_probability
Clef	imcs21	test	10360343	symptom_118	10360343	0.01526328	18.060422875219956	not_mentioned	0.8	not_mentioned	correct	ok	not_mentioned	released	option_probability
Clef	imcs21	test	10360343	symptom_119	10360343	0.01526328	18.060422875219956	not_mentioned	0.792	not_mentioned	correct	ok	not_mentioned	released	option_probability
Clef	imcs21	test	10360343	symptom_120	10360343	0.01526328	18.060422875219956	not_mentioned	0.9263	not_mentioned	correct	ok	not_mentioned	released	option_probability
Clef	imcs21	test	10360343	symptom_121	10360343	0.01526328	18.060422875219956	not_mentioned	0.7184	not_mentioned	correct	ok	not_mentioned	released	option_probability
Clef	imcs21	test	10360343	symptom_122	10360343	0.01526328	18.060422875219956	not_mentioned	0.6435000000000001	not_mentioned	correct	ok	not_mentioned	released	option_probability
Clef	imcs21	test	10360343	symptom_123	10360343	0.01526328	18.060422875219956	not_mentioned	0.6718	not_mentioned	correct	ok	not_mentioned	released	option_probability
Clef	imcs21	test	10360343	symptom_124	10360343	0.01526328	18.060422875219956	positive	0.4717	not_mentioned	incorrect	ok	not_mentioned	released	option_probability
Clef	imcs21	test	10360343	symptom_125	10360343	0.01526328	18.060422875219956	not_mentioned	0.8764	not_mentioned	correct	ok	not_mentioned	released	option_probability
Clef	imcs21	test	10360343	symptom_126	10360343	0.01526328	18.060422875219956	not_mentioned	0.9621	not_mentioned	correct	ok	not_mentioned	released	option_probability
Clef	imcs21	test	10360343	symptom_127	10360343	0.01526328	18.060422875219956	not_mentioned	0.9286	not_mentioned	correct	ok	not_mentioned	released	option_probability
Clef	imcs21	test	10360343	symptom_128	10360343	0.01526328	18.060422875219956	not_mentioned	0.6691	not_mentioned	correct	ok	not_mentioned	released	option_probability
Clef	imcs21	test	10360343	symptom_129	10360343	0.01526328	18.060422875219956	not_mentioned	0.9255	not_mentioned	correct	ok	not_mentioned	released	option_probability
Clef	imcs21	test	10360343	symptom_130	10360343	0.01526328	18.060422875219956	not_mentioned	0.9204	not_mentioned	correct	ok	not_mentioned	released	option_probability
Clef	imcs21	test	10360343	symptom_131	10360343	0.01526328	18.060422875219956	not_mentioned	0.7316	not_mentioned	correct	ok	not_mentioned	released	option_probability
Clef	imcs21	test	10360343	symptom_132	10360343	0.01526328	18.060422875219956	not_mentioned	0.8726	not_mentioned	correct	ok	not_mentioned	released	option_probability
Clef	imcs21	test	10360343	symptom_133	10360343	0.01526328	18.060422875219956	not_mentioned	0.9156	not_mentioned	correct	ok	not_mentioned	released	option_probability
Clef	imcs21	test	10360343	symptom_134	10360343	0.01526328	18.060422875219956	not_mentioned	0.8796	not_mentioned	correct	ok	not_mentioned	released	option_probability
Clef	imcs21	test	10360343	symptom_135	10360343	0.01526328	18.060422875219956	not_mentioned	0.8615	not_mentioned	correct	ok	not_mentioned	released	option_probability
Clef	imcs21	test	10360343	symptom_136	10360343	0.01526328	18.060422875219956	not_mentioned	0.8563	not_mentioned	correct	ok	not_mentioned	released	option_probability
Clef	imcs21	test	10360343	symptom_137	10360343	0.01526328	18.060422875219956	not_mentioned	0.7007	not_mentioned	correct	ok	not_mentioned	released	option_probability
Clef	imcs21	test	10360343	symptom_138	10360343	0.01526328	18.060422875219956	not_mentioned	0.6531	not_mentioned	correct	ok	not_mentioned	released	option_probability
Clef	imcs21	test	10360343	symptom_139	10360343	0.01526328	18.060422875219956	not_mentioned	0.8399	not_mentioned	correct	ok	not_mentioned	released	option_probability
Clef	imcs21	test	10360343	symptom_140	10360343	0.01526328	18.060422875219956	negative	0.4989	not_mentioned	incorrect	ok	not_mentioned	released	option_probability
Clef	imcs21	test	10360343	symptom_141	10360343	0.01526328	18.060422875219956	not_mentioned	0.8471	not_mentioned	correct	ok	not_mentioned	released	option_probability
Clef	imcs21	test	10360343	symptom_142	10360343	0.01526328	18.060422875219956	not_mentioned	0.8999	not_mentioned	correct	ok	not_mentioned	released	option_probability
Clef	imcs21	test	10360343	symptom_143	10360343	0.01526328	18.060422875219956	not_mentioned	0.9179	not_mentioned	correct	ok	not_mentioned	released	option_probability
Clef	imcs21	test	10360343	symptom_144	10360343	0.01526328	18.060422875219956	not_mentioned	0.8562	not_mentioned	correct	ok	not_mentioned	released	option_probability
Clef	imcs21	test	10360343	symptom_145	10360343	0.01526328	18.060422875219956	not_mentioned	0.9164	not_mentioned	correct	ok	not_mentioned	released	option_probability
Clef	imcs21	test	10360343	symptom_146	10360343	0.01526328	18.060422875219956	not_mentioned	0.6718	not_mentioned	correct	ok	not_mentioned	released	option_probability
Clef	imcs21	test	10360343	symptom_147	10360343	0.01526328	18.060422875219956	not_mentioned	0.735	not_mentioned	correct	ok	not_mentioned	released	option_probability
Clef	imcs21	test	10360343	symptom_148	10360343	0.01526328	18.060422875219956	not_mentioned	0.8648	not_mentioned	correct	ok	not_mentioned	released	option_probability
Clef	imcs21	test	10360343	symptom_149	10360343	0.01526328	18.060422875219956	not_mentioned	0.854	not_mentioned	correct	ok	not_mentioned	released	option_probability
Clef	imcs21	test	10360343	symptom_150	10360343	0.01526328	18.060422875219956	not_mentioned	0.9498	not_mentioned	correct	ok	not_mentioned	released	option_probability
Clef	imcs21	test	10360343	symptom_151	10360343	0.01526328	18.060422875219956	not_mentioned	0.9316	not_mentioned	correct	ok	not_mentioned	released	option_probability
Clef	imcs21	test	10360343	symptom_152	10360343	0.01526328	18.060422875219956	not_mentioned	0.8827	not_mentioned	correct	ok	not_mentioned	released	option_probability
Clef	imcs21	test	10360343	symptom_153	10360343	0.01526328	18.060422875219956	not_mentioned	0.9026	not_mentioned	correct	ok	not_mentioned	released	option_probability
Clef	imcs21	test	10360343	symptom_154	10360343	0.01526328	18.060422875219956	positive	0.4381	not_mentioned	incorrect	ok	not_mentioned	released	option_probability
Clef	imcs21	test	10360343	symptom_155	10360343	0.01526328	18.060422875219956	not_mentioned	0.6955	not_mentioned	correct	ok	not_mentioned	released	option_probability
Clef	imcs21	test	10360343	symptom_156	10360343	0.01526328	18.060422875219956	not_mentioned	0.6658000000000001	not_mentioned	correct	ok	not_mentioned	released	option_probability
Clef	imcs21	test	10360343	symptom_157	10360343	0.01526328	18.060422875219956	not_mentioned	0.8958	not_mentioned	correct	ok	not_mentioned	released	option_probability
Clef	imcs21	test	10360343	symptom_158	10360343	0.01526328	18.060422875219956	not_mentioned	0.7175	not_mentioned	correct	ok	not_mentioned	released	option_probability
Clef	imcs21	test	10360343	symptom_159	10360343	0.01526328	18.060422875219956	not_mentioned	0.8207	not_mentioned	correct	ok	not_mentioned	released	option_probability
Clef	imcs21	test	10360343	symptom_160	10360343	0.01526328	18.060422875219956	not_mentioned	0.9073	not_mentioned	correct	ok	not_mentioned	released	option_probability
Clef	imcs21	test	10360343	symptom_161	10360343	0.01526328	18.060422875219956	not_mentioned	0.7092	not_mentioned	correct	ok	not_mentioned	released	option_probability
Clef	imcs21	test	10360343	symptom_162	10360343	0.01526328	18.060422875219956	not_mentioned	0.8328	not_mentioned	correct	ok	not_mentioned	released	option_probability
Clef	imcs21	test	10360343	symptom_163	10360343	0.01526328	18.060422875219956	not_mentioned	0.9245	not_mentioned	correct	ok	not_mentioned	released	option_probability
Clef	imcs21	test	10360343	symptom_164	10360343	0.01526328	18.060422875219956	not_mentioned	0.6665	not_mentioned	correct	ok	not_mentioned	released	option_probability
Clef	imcs21	test	10360343	symptom_165	10360343	0.01526328	18.060422875219956	not_mentioned	0.8179	not_mentioned	correct	ok	not_mentioned	released	option_probability
Clef	imcs21	test	10360343	symptom_166	10360343	0.01526328	18.060422875219956	not_mentioned	0.8932	not_mentioned	correct	ok	not_mentioned	released	option_probability
Clef	imcs21	test	10360343	symptom_167	10360343	0.01526328	18.060422875219956	not_mentioned	0.9176	not_mentioned	correct	ok	not_mentioned	released	option_probability
Clef	imcs21	test	10360343	symptom_168	10360343	0.01526328	18.060422875219956	not_mentioned	0.8951	not_mentioned	correct	ok	not_mentioned	released	option_probability
Clef	imcs21	test	10360343	symptom_169	10360343	0.01526328	18.060422875219956	not_mentioned	0.7545	not_mentioned	correct	ok	not_mentioned	released	option_probability
Clef	imcs21	test	10360343	symptom_170	10360343	0.01526328	18.060422875219956	not_mentioned	0.9086	not_mentioned	correct	ok	not_mentioned	released	option_probability
Clef	imcs21	test	10360343	symptom_171	10360343	0.01526328	18.060422875219956	not_mentioned	0.8348	not_mentioned	correct	ok	not_mentioned	released	option_probability
Clef	imcs21	test	10360343	symptom_172	10360343	0.01526328	18.060422875219956	not_mentioned	0.7372	not_mentioned	correct	ok	not_mentioned	released	option_probability
Clef	imcs21	test	10360343	symptom_173	10360343	0.01526328	18.060422875219956	not_mentioned	0.87	not_mentioned	correct	ok	not_mentioned	released	option_probability
Clef	imcs21	test	10360343	symptom_174	10360343	0.01526328	18.060422875219956	not_mentioned	0.915	not_mentioned	correct	ok	not_mentioned	released	option_probability
Clef	imcs21	test	10360343	symptom_175	10360343	0.01526328	18.060422875219956	not_mentioned	0.912	not_mentioned	correct	ok	not_mentioned	released	option_probability
Clef	imcs21	test	10360343	symptom_176	10360343	0.01526328	18.060422875219956	not_mentioned	0.8427	not_mentioned	correct	ok	not_mentioned	released	option_probability
Clef	imcs21	test	10360343	symptom_177	10360343	0.01526328	18.060422875219956	not_mentioned	0.8502	not_mentioned	correct	ok	not_mentioned	released	option_probability
Clef	imcs21	test	10360343	symptom_178	10360343	0.01526328	18.060422875219956	not_mentioned	0.8696	not_mentioned	correct	ok	not_mentioned	released	option_probability
Clef	imcs21	test	10360343	symptom_179	10360343	0.01526328	18.060422875219956	not_mentioned	0.8611	not_mentioned	correct	ok	not_mentioned	released	option_probability
Clef	imcs21	test	10360343	symptom_180	10360343	0.01526328	18.060422875219956	not_mentioned	0.905	not_mentioned	correct	ok	not_mentioned	released	option_probability
Clef	imcs21	test	10360343	symptom_181	10360343	0.01526328	18.060422875219956	not_mentioned	0.8804	not_mentioned	correct	ok	not_mentioned	released	option_probability
Clef	imcs21	test	10360343	symptom_182	10360343	0.01526328	18.060422875219956	not_mentioned	0.7708	not_mentioned	correct	ok	not_mentioned	released	option_probability
Clef	imcs21	test	10360343	symptom_183	10360343	0.01526328	18.060422875219956	not_mentioned	0.9312	not_mentioned	correct	ok	not_mentioned	released	option_probability
Clef	imcs21	test	10360343	symptom_184	10360343	0.01526328	18.060422875219956	not_mentioned	0.8825	not_mentioned	correct	ok	not_mentioned	released	option_probability
Clef	imcs21	test	10360343	symptom_185	10360343	0.01526328	18.060422875219956	negative	0.4888	not_mentioned	incorrect	ok	not_mentioned	released	option_probability
Clef	imcs21	test	10360343	symptom_186	10360343	0.01526328	18.060422875219956	not_mentioned	0.881	not_mentioned	correct	ok	not_mentioned	released	option_probability
Clef	imcs21	test	10360343	symptom_187	10360343	0.01526328	18.060422875219956	not_mentioned	0.6718	not_mentioned	correct	ok	not_mentioned	released	option_probability
Clef	imcs21	test	10360343	symptom_188	10360343	0.01526328	18.060422875219956	not_mentioned	0.9033	not_mentioned	correct	ok	not_mentioned	released	option_probability
Clef	imcs21	test	10360343	symptom_189	10360343	0.01526328	18.060422875219956	not_mentioned	0.4837	not_mentioned	correct	ok	not_mentioned	released	option_probability
Clef	imcs21	test	10360343	symptom_190	10360343	0.01526328	18.060422875219956	not_mentioned	0.8838	not_mentioned	correct	ok	not_mentioned	released	option_probability
Clef	imcs21	test	10360343	symptom_191	10360343	0.01526328	18.060422875219956	not_mentioned	0.7977	not_mentioned	correct	ok	not_mentioned	released	option_probability
Clef	imcs21	test	10360343	symptom_192	10360343	0.01526328	18.060422875219956	not_mentioned	0.805	not_mentioned	correct	ok	not_mentioned	released	option_probability
Clef	imcs21	test	10360343	symptom_193	10360343	0.01526328	18.060422875219956	not_mentioned	0.9001	not_mentioned	correct	ok	not_mentioned	released	option_probability
Clef	imcs21	test	10360343	symptom_194	10360343	0.01526328	18.060422875219956	not_mentioned	0.9246	not_mentioned	correct	ok	not_mentioned	released	option_probability
Clef	imcs21	test	10360343	symptom_195	10360343	0.01526328	18.060422875219956	not_mentioned	0.9644	not_mentioned	correct	ok	not_mentioned	released	option_probability
Clef	imcs21	test	10360343	symptom_196	10360343	0.01526328	18.060422875219956	not_mentioned	0.9591	not_mentioned	correct	ok	not_mentioned	released	option_probability
Clef	imcs21	test	10360343	symptom_197	10360343	0.01526328	18.060422875219956	not_mentioned	0.8669	not_mentioned	correct	ok	not_mentioned	released	option_probability
Clef	imcs21	test	10360343	symptom_198	10360343	0.01526328	18.060422875219956	not_mentioned	0.9246	not_mentioned	correct	ok	not_mentioned	released	option_probability
Clef	imcs21	test	10360343	symptom_199	10360343	0.01526328	18.060422875219956	not_mentioned	0.8968	not_mentioned	correct	ok	not_mentioned	released	option_probability
Clef	imcs21	test	10360343	symptom_200	10360343	0.01526328	18.060422875219956	not_mentioned	0.9192	not_mentioned	correct	ok	not_mentioned	released	option_probability
Clef	imcs21	test	10360343	symptom_201	10360343	0.01526328	18.060422875219956	not_mentioned	0.8906	not_mentioned	correct	ok	not_mentioned	released	option_probability
Clef	imcs21	test	10360343	symptom_202	10360343	0.01526328	18.060422875219956	positive	0.4384	not_mentioned	incorrect	ok	not_mentioned	released	option_probability
Clef	imcs21	test	10360343	symptom_203	10360343	0.01526328	18.060422875219956	not_mentioned	0.6773	not_mentioned	correct	ok	not_mentioned	released	option_probability
Clef	imcs21	test	10360343	symptom_204	10360343	0.01526328	18.060422875219956	not_mentioned	0.934	not_mentioned	correct	ok	not_mentioned	released	option_probability
Clef	imcs21	test	10360343	symptom_205	10360343	0.01526328	18.060422875219956	not_mentioned	0.9348	not_mentioned	correct	ok	not_mentioned	released	option_probability
Clef	imcs21	test	10360343	symptom_206	10360343	0.01526328	18.060422875219956	not_mentioned	0.9317	not_mentioned	correct	ok	not_mentioned	released	option_probability
Clef	imcs21	test	10360343	symptom_207	10360343	0.01526328	18.060422875219956	not_mentioned	0.897	not_mentioned	correct	ok	not_mentioned	released	option_probability
Clef	imcs21	test	10360343	symptom_208	10360343	0.01526328	18.060422875219956	not_mentioned	0.9014	not_mentioned	correct	ok	not_mentioned	released	option_probability
Clef	imcs21	test	10360343	symptom_209	10360343	0.01526328	18.060422875219956	not_mentioned	0.9253	not_mentioned	correct	ok	not_mentioned	released	option_probability
Clef	imcs21	test	10360343	symptom_210	10360343	0.01526328	18.060422875219956	not_mentioned	0.9497	not_mentioned	correct	ok	not_mentioned	released	option_probability
Clef	imcs21	test	10360343	symptom_211	10360343	0.01526328	18.060422875219956	not_mentioned	0.8915	not_mentioned	correct	ok	not_mentioned	released	option_probability
Clef	imcs21	test	10360343	symptom_212	10360343	0.01526328	18.060422875219956	not_mentioned	0.7226	not_mentioned	correct	ok	not_mentioned	released	option_probability
Clef	imcs21	test	10360343	symptom_213	10360343	0.01526328	18.060422875219956	not_mentioned	0.9023	not_mentioned	correct	ok	not_mentioned	released	option_probability
Clef	imcs21	test	10360343	symptom_214	10360343	0.01526328	18.060422875219956	not_mentioned	0.9473	not_mentioned	correct	ok	not_mentioned	released	option_probability
Clef	imcs21	test	10360343	symptom_215	10360343	0.01526328	18.060422875219956	not_mentioned	0.8797	not_mentioned	correct	ok	not_mentioned	released	option_probability
Clef	imcs21	test	10360343	symptom_216	10360343	0.01526328	18.060422875219956	not_mentioned	0.9497	not_mentioned	correct	ok	not_mentioned	released	option_probability
Clef	imcs21	test	10360343	symptom_217	10360343	0.01526328	18.060422875219956	not_mentioned	0.8976	not_mentioned	correct	ok	not_mentioned	released	option_probability
Clef	imcs21	test	10360343	symptom_218	10360343	0.01526328	18.060422875219956	not_mentioned	0.8652	not_mentioned	correct	ok	not_mentioned	released	option_probability
Clef	imcs21	test	10360343	symptom_219	10360343	0.01526328	18.060422875219956	not_mentioned	0.8819	not_mentioned	correct	ok	not_mentioned	released	option_probability
Clef	imcs21	test	10360343	symptom_220	10360343	0.01526328	18.060422875219956	not_mentioned	0.8729	not_mentioned	correct	ok	not_mentioned	released	option_probability
Clef	imcs21	test	10360343	symptom_221	10360343	0.01526328	18.060422875219956	positive	0.9406	not_mentioned	incorrect	ok	not_mentioned	released	option_probability
Clef	imcs21	test	10360343	symptom_222	10360343	0.01526328	18.060422875219956	not_mentioned	0.8206	not_mentioned	correct	ok	not_mentioned	released	option_probability
Clef	imcs21	test	10360343	symptom_223	10360343	0.01526328	18.060422875219956	not_mentioned	0.7825	not_mentioned	correct	ok	not_mentioned	released	option_probability
Clef	imcs21	test	10360343	symptom_224	10360343	0.01526328	18.060422875219956	not_mentioned	0.5175000000000001	not_mentioned	correct	ok	not_mentioned	released	option_probability
Clef	imcs21	test	10360343	symptom_225	10360343	0.01526328	18.060422875219956	not_mentioned	0.8275	not_mentioned	correct	ok	not_mentioned	released	option_probability
Clef	imcs21	test	10360343	symptom_226	10360343	0.01526328	18.060422875219956	not_mentioned	0.8057	not_mentioned	correct	ok	not_mentioned	released	option_probability
Clef	imcs21	test	10360343	symptom_227	10360343	0.01526328	18.060422875219956	not_mentioned	0.8281000000000001	not_mentioned	correct	ok	not_mentioned	released	option_probability
Clef	imcs21	test	10360343	symptom_228	10360343	0.01526328	18.060422875219956	not_mentioned	0.8656	not_mentioned	correct	ok	not_mentioned	released	option_probability
Clef	imcs21	test	10360343	symptom_229	10360343	0.01526328	18.060422875219956	not_mentioned	0.9529	not_mentioned	correct	ok	not_mentioned	released	option_probability
Clef	imcs21	test	10360343	symptom_230	10360343	0.01526328	18.060422875219956	not_mentioned	0.8254	not_mentioned	correct	ok	not_mentioned	released	option_probability
Clef	imcs21	test	10360343	symptom_231	10360343	0.01526328	18.060422875219956	not_mentioned	0.8703	not_mentioned	correct	ok	not_mentioned	released	option_probability
Clef	imcs21	test	10360343	symptom_232	10360343	0.01526328	18.060422875219956	not_mentioned	0.591	not_mentioned	correct	ok	not_mentioned	released	option_probability
Clef	imcs21	test	10360343	symptom_233	10360343	0.01526328	18.060422875219956	not_mentioned	0.8442	not_mentioned	correct	ok	not_mentioned	released	option_probability
Clef	imcs21	test	10360343	symptom_234	10360343	0.01526328	18.060422875219956	not_mentioned	0.8024	not_mentioned	correct	ok	not_mentioned	released	option_probability
Clef	imcs21	test	10360343	symptom_235	10360343	0.01526328	18.060422875219956	not_mentioned	0.8878	not_mentioned	correct	ok	not_mentioned	released	option_probability
Clef	imcs21	test	10360343	symptom_236	10360343	0.01526328	18.060422875219956	not_mentioned	0.7315	not_mentioned	correct	ok	not_mentioned	released	option_probability
Clef	imcs21	test	10360343	symptom_237	10360343	0.01526328	18.060422875219956	not_mentioned	0.668	not_mentioned	correct	ok	not_mentioned	released	option_probability
Clef	imcs21	test	10360343	symptom_238	10360343	0.01526328	18.060422875219956	not_mentioned	0.8162	not_mentioned	correct	ok	not_mentioned	released	option_probability
Clef	imcs21	test	10360343	symptom_239	10360343	0.01526328	18.060422875219956	not_mentioned	0.9065	not_mentioned	correct	ok	not_mentioned	released	option_probability
Clef	imcs21	test	10360343	symptom_240	10360343	0.01526328	18.060422875219956	not_mentioned	0.9265	not_mentioned	correct	ok	not_mentioned	released	option_probability
Clef	imcs21	test	10360343	symptom_241	10360343	0.01526328	18.060422875219956	not_mentioned	0.628	not_mentioned	correct	ok	not_mentioned	released	option_probability
Clef	imcs21	test	10360343	symptom_242	10360343	0.01526328	18.060422875219956	not_mentioned	0.9432	not_mentioned	correct	ok	not_mentioned	released	option_probability
Clef	imcs21	test	10360343	symptom_243	10360343	0.01526328	18.060422875219956	not_mentioned	0.8638	not_mentioned	correct	ok	not_mentioned	released	option_probability
Clef	imcs21	test	10360343	symptom_244	10360343	0.01526328	18.060422875219956	not_mentioned	0.7968	not_mentioned	correct	ok	not_mentioned	released	option_probability
Clef	imcs21	test	10360343	symptom_245	10360343	0.01526328	18.060422875219956	not_mentioned	0.8774	not_mentioned	correct	ok	not_mentioned	released	option_probability
Clef	imcs21	test	10360343	symptom_246	10360343	0.01526328	18.060422875219956	not_mentioned	0.9372	not_mentioned	correct	ok	not_mentioned	released	option_probability
Clef	imcs21	test	10360343	symptom_247	10360343	0.01526328	18.060422875219956	not_mentioned	0.8894	not_mentioned	correct	ok	not_mentioned	released	option_probability
Clef	imcs21	test	10360343	symptom_248	10360343	0.01526328	18.060422875219956	not_mentioned	0.9177	not_mentioned	correct	ok	not_mentioned	released	option_probability
Clef	imcs21	test	10360343	symptom_249	10360343	0.01526328	18.060422875219956	not_mentioned	0.9607	not_mentioned	correct	ok	not_mentioned	released	option_probability
Clef	imcs21	test	10360343	symptom_250	10360343	0.01526328	18.060422875219956	not_mentioned	0.7707	not_mentioned	correct	ok	not_mentioned	released	option_probability
Clef	imcs21	test	10360343	symptom_251	10360343	0.01526328	18.060422875219956	not_mentioned	0.91	not_mentioned	correct	ok	not_mentioned	released	option_probability
Clef	imcs21	test	10360343	symptom_252	10360343	0.01526328	18.060422875219956	not_mentioned	0.859	not_mentioned	correct	ok	not_mentioned	released	option_probability
Clef	imcs21	test	10360343	symptom_253	10360343	0.01526328	18.060422875219956	not_mentioned	0.8259	not_mentioned	correct	ok	not_mentioned	released	option_probability
Clef	imcs21	test	10360343	symptom_254	10360343	0.01526328	18.060422875219956	not_mentioned	0.8778	not_mentioned	correct	ok	not_mentioned	released	option_probability
Clef	imcs21	test	10360343	symptom_255	10360343	0.01526328	18.060422875219956	not_mentioned	0.8941	not_mentioned	correct	ok	not_mentioned	released	option_probability
Clef	imcs21	test	10360343	symptom_256	10360343	0.01526328	18.060422875219956	not_mentioned	0.7408	not_mentioned	correct	ok	not_mentioned	released	option_probability
Clef	imcs21	test	10360343	symptom_257	10360343	0.01526328	18.060422875219956	not_mentioned	0.9515	not_mentioned	correct	ok	not_mentioned	released	option_probability
Clef	imcs21	test	10360343	symptom_258	10360343	0.01526328	18.060422875219956	not_mentioned	0.8782	not_mentioned	correct	ok	not_mentioned	released	option_probability
Clef	imcs21	test	10360343	symptom_259	10360343	0.01526328	18.060422875219956	not_mentioned	0.9002	not_mentioned	correct	ok	not_mentioned	released	option_probability
Clef	imcs21	test	10360343	symptom_260	10360343	0.01526328	18.060422875219956	not_mentioned	0.8324	not_mentioned	correct	ok	not_mentioned	released	option_probability
Clef	imcs21	test	10360343	symptom_261	10360343	0.01526328	18.060422875219956	not_mentioned	0.8668	not_mentioned	correct	ok	not_mentioned	released	option_probability
Clef	imcs21	test	10360343	symptom_262	10360343	0.01526328	18.060422875219956	not_mentioned	0.9156	not_mentioned	correct	ok	not_mentioned	released	option_probability
Clef	imcs21	test	10360343	symptom_263	10360343	0.01526328	18.060422875219956	not_mentioned	0.7431	not_mentioned	correct	ok	not_mentioned	released	option_probability
Clef	imcs21	test	10360343	symptom_264	10360343	0.01526328	18.060422875219956	not_mentioned	0.7804	not_mentioned	correct	ok	not_mentioned	released	option_probability
Clef	imcs21	test	10360343	symptom_265	10360343	0.01526328	18.060422875219956	not_mentioned	0.908	not_mentioned	correct	ok	not_mentioned	released	option_probability
Clef	imcs21	test	10360343	symptom_266	10360343	0.01526328	18.060422875219956	not_mentioned	0.9031	not_mentioned	correct	ok	not_mentioned	released	option_probability
Clef	imcs21	test	10360343	symptom_267	10360343	0.01526328	18.060422875219956	not_mentioned	0.8152	not_mentioned	correct	ok	not_mentioned	released	option_probability
Clef	imcs21	test	10360343	symptom_268	10360343	0.01526328	18.060422875219956	not_mentioned	0.8161	not_mentioned	correct	ok	not_mentioned	released	option_probability
Clef	imcs21	test	10360343	symptom_269	10360343	0.01526328	18.060422875219956	not_mentioned	0.8775	not_mentioned	correct	ok	not_mentioned	released	option_probability
Clef	imcs21	test	10360343	symptom_270	10360343	0.01526328	18.060422875219956	not_mentioned	0.8497	not_mentioned	correct	ok	not_mentioned	released	option_probability
Clef	imcs21	test	10360343	symptom_271	10360343	0.01526328	18.060422875219956	not_mentioned	0.7657	not_mentioned	correct	ok	not_mentioned	released	option_probability
Clef	imcs21	test	10360343	symptom_272	10360343	0.01526328	18.060422875219956	not_mentioned	0.8761	not_mentioned	correct	ok	not_mentioned	released	option_probability
Clef	imcs21	test	10360343	symptom_273	10360343	0.01526328	18.060422875219956	not_mentioned	0.9225	not_mentioned	correct	ok	not_mentioned	released	option_probability
Clef	imcs21	test	10360343	symptom_274	10360343	0.01526328	18.060422875219956	not_mentioned	0.8311	not_mentioned	correct	ok	not_mentioned	released	option_probability
Clef	imcs21	test	10360343	symptom_275	10360343	0.01526328	18.060422875219956	not_mentioned	0.6369	not_mentioned	correct	ok	not_mentioned	released	option_probability
Clef	imcs21	test	10360343	symptom_276	10360343	0.01526328	18.060422875219956	not_mentioned	0.8864	not_mentioned	correct	ok	not_mentioned	released	option_probability
Clef	imcs21	test	10360343	symptom_277	10360343	0.01526328	18.060422875219956	not_mentioned	0.9113	not_mentioned	correct	ok	not_mentioned	released	option_probability
Clef	imcs21	test	10360343	symptom_278	10360343	0.01526328	18.060422875219956	not_mentioned	0.7991	not_mentioned	correct	ok	not_mentioned	released	option_probability
Clef	imcs21	test	10360343	symptom_279	10360343	0.01526328	18.060422875219956	not_mentioned	0.779	not_mentioned	correct	ok	not_mentioned	released	option_probability
Clef	imcs21	test	10360343	symptom_280	10360343	0.01526328	18.060422875219956	not_mentioned	0.9269000000000001	not_mentioned	correct	ok	not_mentioned	released	option_probability
Clef	imcs21	test	10360343	symptom_281	10360343	0.01526328	18.060422875219956	not_mentioned	0.8998	not_mentioned	correct	ok	not_mentioned	released	option_probability
Clef	imcs21	test	10360343	symptom_282	10360343	0.01526328	18.060422875219956	not_mentioned	0.8965	not_mentioned	correct	ok	not_mentioned	released	option_probability
Clef	imcs21	test	10360343	symptom_283	10360343	0.01526328	18.060422875219956	not_mentioned	0.8232	not_mentioned	correct	ok	not_mentioned	released	option_probability
Clef	imcs21	test	10360343	symptom_284	10360343	0.01526328	18.060422875219956	not_mentioned	0.8049	not_mentioned	correct	ok	not_mentioned	released	option_probability
Clef	imcs21	test	10360343	symptom_285	10360343	0.01526328	18.060422875219956	not_mentioned	0.8871	not_mentioned	correct	ok	not_mentioned	released	option_probability
Clef	imcs21	test	10360343	symptom_286	10360343	0.01526328	18.060422875219956	not_mentioned	0.9414	not_mentioned	correct	ok	not_mentioned	released	option_probability
Clef	imcs21	test	10360343	symptom_287	10360343	0.01526328	18.060422875219956	not_mentioned	0.882	not_mentioned	correct	ok	not_mentioned	released	option_probability
Clef	imcs21	test	10360343	symptom_288	10360343	0.01526328	18.060422875219956	not_mentioned	0.9015	not_mentioned	correct	ok	not_mentioned	released	option_probability
Clef	imcs21	test	10360343	symptom_289	10360343	0.01526328	18.060422875219956	not_mentioned	0.9239	not_mentioned	correct	ok	not_mentioned	released	option_probability
Clef	imcs21	test	10360343	symptom_290	10360343	0.01526328	18.060422875219956	not_mentioned	0.8442	not_mentioned	correct	ok	not_mentioned	released	option_probability
Clef	imcs21	test	10360343	symptom_291	10360343	0.01526328	18.060422875219956	not_mentioned	0.797	not_mentioned	correct	ok	not_mentioned	released	option_probability
Clef	imcs21	test	10360343	symptom_292	10360343	0.01526328	18.060422875219956	not_mentioned	0.8999	not_mentioned	correct	ok	not_mentioned	released	option_probability
Clef	imcs21	test	10360343	symptom_293	10360343	0.01526328	18.060422875219956	not_mentioned	0.7262	not_mentioned	correct	ok	not_mentioned	released	option_probability
Clef	imcs21	test	10360343	symptom_294	10360343	0.01526328	18.060422875219956	not_mentioned	0.7633	not_mentioned	correct	ok	not_mentioned	released	option_probability
Clef	imcs21	test	10360343	symptom_295	10360343	0.01526328	18.060422875219956	not_mentioned	0.8753	not_mentioned	correct	ok	not_mentioned	released	option_probability
Clef	imcs21	test	10360343	symptom_296	10360343	0.01526328	18.060422875219956	not_mentioned	0.9277	not_mentioned	correct	ok	not_mentioned	released	option_probability
Clef	imcs21	test	10360343	symptom_297	10360343	0.01526328	18.060422875219956	not_mentioned	0.9295	not_mentioned	correct	ok	not_mentioned	released	option_probability
Clef	imcs21	test	10360343	symptom_298	10360343	0.01526328	18.060422875219956	not_mentioned	0.7104	not_mentioned	correct	ok	not_mentioned	released	option_probability
Clef	imcs21	test	10360343	symptom_299	10360343	0.01526328	18.060422875219956	not_mentioned	0.8401	not_mentioned	correct	ok	not_mentioned	released	option_probability
Clef	imcs21	test	10360343	symptom_300	10360343	0.01526328	18.060422875219956	not_mentioned	0.9158	not_mentioned	correct	ok	not_mentioned	released	option_probability
Clef	imcs21	test	10360343	symptom_301	10360343	0.01526328	18.060422875219956	not_mentioned	0.7982	not_mentioned	correct	ok	not_mentioned	released	option_probability
Clef	imcs21	test	10360343	symptom_302	10360343	0.01526328	18.060422875219956	not_mentioned	0.7991	not_mentioned	correct	ok	not_mentioned	released	option_probability
Clef	imcs21	test	10360343	symptom_303	10360343	0.01526328	18.060422875219956	not_mentioned	0.932	not_mentioned	correct	ok	not_mentioned	released	option_probability
Clef	imcs21	test	10360343	symptom_304	10360343	0.01526328	18.060422875219956	not_mentioned	0.8991	not_mentioned	correct	ok	not_mentioned	released	option_probability
Clef	imcs21	test	10360343	symptom_305	10360343	0.01526328	18.060422875219956	not_mentioned	0.8041	not_mentioned	correct	ok	not_mentioned	released	option_probability
Clef	imcs21	test	10360343	symptom_306	10360343	0.01526328	18.060422875219956	not_mentioned	0.8091	not_mentioned	correct	ok	not_mentioned	released	option_probability
Clef	imcs21	test	10360343	symptom_307	10360343	0.01526328	18.060422875219956	not_mentioned	0.4012	not_mentioned	correct	ok	not_mentioned	released	option_probability
Clef	imcs21	test	10360343	symptom_308	10360343	0.01526328	18.060422875219956	not_mentioned	0.8726	not_mentioned	correct	ok	not_mentioned	released	option_probability
Clef	imcs21	test	10360343	symptom_309	10360343	0.01526328	18.060422875219956	not_mentioned	0.8789	not_mentioned	correct	ok	not_mentioned	released	option_probability
Clef	imcs21	test	10360343	symptom_310	10360343	0.01526328	18.060422875219956	not_mentioned	0.8642	not_mentioned	correct	ok	not_mentioned	released	option_probability
Clef	imcs21	test	10360343	symptom_311	10360343	0.01526328	18.060422875219956	not_mentioned	0.8244	not_mentioned	correct	ok	not_mentioned	released	option_probability
Clef	imcs21	test	10360343	symptom_312	10360343	0.01526328	18.060422875219956	not_mentioned	0.9477	not_mentioned	correct	ok	not_mentioned	released	option_probability
Clef	imcs21	test	10360343	symptom_313	10360343	0.01526328	18.060422875219956	not_mentioned	0.7034	not_mentioned	correct	ok	not_mentioned	released	option_probability
Clef	imcs21	test	10360343	symptom_314	10360343	0.01526328	18.060422875219956	not_mentioned	0.9295	not_mentioned	correct	ok	not_mentioned	released	option_probability
Clef	imcs21	test	10360343	symptom_315	10360343	0.01526328	18.060422875219956	not_mentioned	0.6712	not_mentioned	correct	ok	not_mentioned	released	option_probability
Clef	imcs21	test	10360343	symptom_316	10360343	0.01526328	18.060422875219956	not_mentioned	0.5764	not_mentioned	correct	ok	not_mentioned	released	option_probability
Clef	imcs21	test	10360343	symptom_317	10360343	0.01526328	18.060422875219956	not_mentioned	0.8578	not_mentioned	correct	ok	not_mentioned	released	option_probability
Clef	imcs21	test	10360343	symptom_318	10360343	0.01526328	18.060422875219956	not_mentioned	0.8661	not_mentioned	correct	ok	not_mentioned	released	option_probability
Clef	imcs21	test	10360343	symptom_319	10360343	0.01526328	18.060422875219956	not_mentioned	0.7149	not_mentioned	correct	ok	not_mentioned	released	option_probability
Clef	imcs21	test	10360343	symptom_320	10360343	0.01526328	18.060422875219956	not_mentioned	0.7917	not_mentioned	correct	ok	not_mentioned	released	option_probability
Clef	imcs21	test	10360343	symptom_321	10360343	0.01526328	18.060422875219956	not_mentioned	0.9569	not_mentioned	correct	ok	not_mentioned	released	option_probability
Clef	imcs21	test	10360343	symptom_322	10360343	0.01526328	18.060422875219956	not_mentioned	0.9376	not_mentioned	correct	ok	not_mentioned	released	option_probability
Clef	imcs21	test	10360343	symptom_323	10360343	0.01526328	18.060422875219956	not_mentioned	0.9367	not_mentioned	correct	ok	not_mentioned	released	option_probability
Clef	imcs21	test	10360343	symptom_324	10360343	0.01526328	18.060422875219956	not_mentioned	0.9671	not_mentioned	correct	ok	not_mentioned	released	option_probability
Clef	imcs21	test	10360343	symptom_325	10360343	0.01526328	18.060422875219956	not_mentioned	0.9638	not_mentioned	correct	ok	not_mentioned	released	option_probability
Clef	imcs21	test	10360343	symptom_326	10360343	0.01526328	18.060422875219956	not_mentioned	0.9321	not_mentioned	correct	ok	not_mentioned	released	option_probability
Clef	imcs21	test	10360343	symptom_327	10360343	0.01526328	18.060422875219956	not_mentioned	0.912	not_mentioned	correct	ok	not_mentioned	released	option_probability
Clef	imcs21	test	10360343	symptom_328	10360343	0.01526328	18.060422875219956	not_mentioned	0.7817000000000001	not_mentioned	correct	ok	not_mentioned	released	option_probability
Clef	imcs21	test	10360343	symptom_329	10360343	0.01526328	18.060422875219956	not_mentioned	0.9454	not_mentioned	correct	ok	not_mentioned	released	option_probability
Clef	imcs21	test	10360343	symptom_330	10360343	0.01526328	18.060422875219956	not_mentioned	0.9609	not_mentioned	correct	ok	not_mentioned	released	option_probability
Clef	imcs21	test	10361330	symptom_000	10361330	0.01499112	18.698235749965534	not_mentioned	0.7601	not_mentioned	correct	ok	not_mentioned	released	option_probability
Clef	imcs21	test	10361330	symptom_001	10361330	0.01499112	18.698235749965534	not_mentioned	0.9213	not_mentioned	correct	ok	not_mentioned	released	option_probability
Clef	imcs21	test	10361330	symptom_002	10361330	0.01499112	18.698235749965534	positive	0.9376	positive	correct	ok	positive	released	option_probability
Clef	imcs21	test	10361330	symptom_003	10361330	0.01499112	18.698235749965534	not_mentioned	0.9655	not_mentioned	correct	ok	not_mentioned	released	option_probability
Clef	imcs21	test	10361330	symptom_004	10361330	0.01499112	18.698235749965534	positive	0.9427	positive	correct	ok	positive	released	option_probability
Clef	imcs21	test	10361330	symptom_005	10361330	0.01499112	18.698235749965534	not_mentioned	0.9595	not_mentioned	correct	ok	not_mentioned	released	option_probability
Clef	imcs21	test	10361330	symptom_006	10361330	0.01499112	18.698235749965534	not_mentioned	0.8772	not_mentioned	correct	ok	not_mentioned	released	option_probability
Clef	imcs21	test	10361330	symptom_007	10361330	0.01499112	18.698235749965534	not_mentioned	0.9573	not_mentioned	correct	ok	not_mentioned	released	option_probability
Clef	imcs21	test	10361330	symptom_008	10361330	0.01499112	18.698235749965534	positive	0.4767	not_mentioned	incorrect	ok	not_mentioned	released	option_probability
Clef	imcs21	test	10361330	symptom_009	10361330	0.01499112	18.698235749965534	not_mentioned	0.9391	not_mentioned	correct	ok	not_mentioned	released	option_probability
Clef	imcs21	test	10361330	symptom_010	10361330	0.01499112	18.698235749965534	not_mentioned	0.883	not_mentioned	correct	ok	not_mentioned	released	option_probability
Clef	imcs21	test	10361330	symptom_011	10361330	0.01499112	18.698235749965534	not_mentioned	0.7485	not_mentioned	correct	ok	not_mentioned	released	option_probability
Clef	imcs21	test	10361330	symptom_012	10361330	0.01499112	18.698235749965534	not_mentioned	0.8213	not_mentioned	correct	ok	not_mentioned	released	option_probability
Clef	imcs21	test	10361330	symptom_013	10361330	0.01499112	18.698235749965534	not_mentioned	0.881	not_mentioned	correct	ok	not_mentioned	released	option_probability
Clef	imcs21	test	10361330	symptom_014	10361330	0.01499112	18.698235749965534	not_mentioned	0.7848	not_mentioned	correct	ok	not_mentioned	released	option_probability
Clef	imcs21	test	10361330	symptom_015	10361330	0.01499112	18.698235749965534	not_mentioned	0.9407	not_mentioned	correct	ok	not_mentioned	released	option_probability
Clef	imcs21	test	10361330	symptom_016	10361330	0.01499112	18.698235749965534	not_mentioned	0.9531	not_mentioned	correct	ok	not_mentioned	released	option_probability
Clef	imcs21	test	10361330	symptom_017	10361330	0.01499112	18.698235749965534	not_mentioned	0.963	not_mentioned	correct	ok	not_mentioned	released	option_probability
Clef	imcs21	test	10361330	symptom_018	10361330	0.01499112	18.698235749965534	not_mentioned	0.9404	not_mentioned	correct	ok	not_mentioned	released	option_probability
Clef	imcs21	test	10361330	symptom_019	10361330	0.01499112	18.698235749965534	not_mentioned	0.9481	not_mentioned	correct	ok	not_mentioned	released	option_probability
Clef	imcs21	test	10361330	symptom_020	10361330	0.01499112	18.698235749965534	not_mentioned	0.7421	not_mentioned	correct	ok	not_mentioned	released	option_probability
Clef	imcs21	test	10361330	symptom_021	10361330	0.01499112	18.698235749965534	not_mentioned	0.8921	not_mentioned	correct	ok	not_mentioned	released	option_probability
Clef	imcs21	test	10361330	symptom_022	10361330	0.01499112	18.698235749965534	not_mentioned	0.609	not_mentioned	correct	ok	not_mentioned	released	option_probability
Clef	imcs21	test	10361330	symptom_023	10361330	0.01499112	18.698235749965534	not_mentioned	0.8981	not_mentioned	correct	ok	not_mentioned	released	option_probability
Clef	imcs21	test	10361330	symptom_024	10361330	0.01499112	18.698235749965534	not_mentioned	0.9478	not_mentioned	correct	ok	not_mentioned	released	option_probability
Clef	imcs21	test	10361330	symptom_025	10361330	0.01499112	18.698235749965534	not_mentioned	0.9026	not_mentioned	correct	ok	not_mentioned	released	option_probability
Clef	imcs21	test	10361330	symptom_026	10361330	0.01499112	18.698235749965534	not_mentioned	0.9356	not_mentioned	correct	ok	not_mentioned	released	option_probability
Clef	imcs21	test	10361330	symptom_027	10361330	0.01499112	18.698235749965534	not_mentioned	0.7242	not_mentioned	correct	ok	not_mentioned	released	option_probability
Clef	imcs21	test	10361330	symptom_028	10361330	0.01499112	18.698235749965534	not_mentioned	0.8766	not_mentioned	correct	ok	not_mentioned	released	option_probability
Clef	imcs21	test	10361330	symptom_029	10361330	0.01499112	18.698235749965534	not_mentioned	0.8453	not_mentioned	correct	ok	not_mentioned	released	option_probability
Clef	imcs21	test	10361330	symptom_030	10361330	0.01499112	18.698235749965534	not_mentioned	0.9355	not_mentioned	correct	ok	not_mentioned	released	option_probability
Clef	imcs21	test	10361330	symptom_031	10361330	0.01499112	18.698235749965534	not_mentioned	0.8842	not_mentioned	correct	ok	not_mentioned	released	option_probability
Clef	imcs21	test	10361330	symptom_032	10361330	0.01499112	18.698235749965534	not_mentioned	0.7216	not_mentioned	correct	ok	not_mentioned	released	option_probability
Clef	imcs21	test	10361330	symptom_033	10361330	0.01499112	18.698235749965534	not_mentioned	0.9447	not_mentioned	correct	ok	not_mentioned	released	option_probability
Clef	imcs21	test	10361330	symptom_034	10361330	0.01499112	18.698235749965534	not_mentioned	0.9041	not_mentioned	correct	ok	not_mentioned	released	option_probability
Clef	imcs21	test	10361330	symptom_035	10361330	0.01499112	18.698235749965534	not_mentioned	0.4978	not_mentioned	correct	ok	not_mentioned	released	option_probability
Clef	imcs21	test	10361330	symptom_036	10361330	0.01499112	18.698235749965534	not_mentioned	0.8742	not_mentioned	correct	ok	not_mentioned	released	option_probability
Clef	imcs21	test	10361330	symptom_037	10361330	0.01499112	18.698235749965534	not_mentioned	0.7298	not_mentioned	correct	ok	not_mentioned	released	option_probability
Clef	imcs21	test	10361330	symptom_038	10361330	0.01499112	18.698235749965534	not_mentioned	0.8498	not_mentioned	correct	ok	not_mentioned	released	option_probability
Clef	imcs21	test	10361330	symptom_039	10361330	0.01499112	18.698235749965534	not_mentioned	0.8344	not_mentioned	correct	ok	not_mentioned	released	option_probability
Clef	imcs21	test	10361330	symptom_040	10361330	0.01499112	18.698235749965534	not_mentioned	0.9553	not_mentioned	correct	ok	not_mentioned	released	option_probability
Clef	imcs21	test	10361330	symptom_041	10361330	0.01499112	18.698235749965534	not_mentioned	0.9433	not_mentioned	correct	ok	not_mentioned	released	option_probability
Clef	imcs21	test	10361330	symptom_042	10361330	0.01499112	18.698235749965534	not_mentioned	0.8796	not_mentioned	correct	ok	not_mentioned	released	option_probability
Clef	imcs21	test	10361330	symptom_043	10361330	0.01499112	18.698235749965534	not_mentioned	0.8633	not_mentioned	correct	ok	not_mentioned	released	option_probability
Clef	imcs21	test	10361330	symptom_044	10361330	0.01499112	18.698235749965534	not_mentioned	0.9149	not_mentioned	correct	ok	not_mentioned	released	option_probability
Clef	imcs21	test	10361330	symptom_045	10361330	0.01499112	18.698235749965534	not_mentioned	0.9001	not_mentioned	correct	ok	not_mentioned	released	option_probability
Clef	imcs21	test	10361330	symptom_046	10361330	0.01499112	18.698235749965534	not_mentioned	0.9191	not_mentioned	correct	ok	not_mentioned	released	option_probability
Clef	imcs21	test	10361330	symptom_047	10361330	0.01499112	18.698235749965534	not_mentioned	0.7834	not_mentioned	correct	ok	not_mentioned	released	option_probability
Clef	imcs21	test	10361330	symptom_048	10361330	0.01499112	18.698235749965534	not_mentioned	0.9028	not_mentioned	correct	ok	not_mentioned	released	option_probability
Clef	imcs21	test	10361330	symptom_049	10361330	0.01499112	18.698235749965534	not_mentioned	0.9358	not_mentioned	correct	ok	not_mentioned	released	option_probability
Clef	imcs21	test	10361330	symptom_050	10361330	0.01499112	18.698235749965534	not_mentioned	0.8733	not_mentioned	correct	ok	not_mentioned	released	option_probability
Clef	imcs21	test	10361330	symptom_051	10361330	0.01499112	18.698235749965534	not_mentioned	0.9434	not_mentioned	correct	ok	not_mentioned	released	option_probability
Clef	imcs21	test	10361330	symptom_052	10361330	0.01499112	18.698235749965534	not_mentioned	0.9413	not_mentioned	correct	ok	not_mentioned	released	option_probability
Clef	imcs21	test	10361330	symptom_053	10361330	0.01499112	18.698235749965534	not_mentioned	0.9023	not_mentioned	correct	ok	not_mentioned	released	option_probability
Clef	imcs21	test	10361330	symptom_054	10361330	0.01499112	18.698235749965534	not_mentioned	0.9417	not_mentioned	correct	ok	not_mentioned	released	option_probability
Clef	imcs21	test	10361330	symptom_055	10361330	0.01499112	18.698235749965534	not_mentioned	0.9390000000000001	not_mentioned	correct	ok	not_mentioned	released	option_probability
Clef	imcs21	test	10361330	symptom_056	10361330	0.01499112	18.698235749965534	not_mentioned	0.9159	not_mentioned	correct	ok	not_mentioned	released	option_probability
Clef	imcs21	test	10361330	symptom_057	10361330	0.01499112	18.698235749965534	not_mentioned	0.8711	not_mentioned	correct	ok	not_mentioned	released	option_probability
Clef	imcs21	test	10361330	symptom_058	10361330	0.01499112	18.698235749965534	not_mentioned	0.766	not_mentioned	correct	ok	not_mentioned	released	option_probability
Clef	imcs21	test	10361330	symptom_059	10361330	0.01499112	18.698235749965534	not_mentioned	0.9544	not_mentioned	correct	ok	not_mentioned	released	option_probability
Clef	imcs21	test	10361330	symptom_060	10361330	0.01499112	18.698235749965534	not_mentioned	0.8844	not_mentioned	correct	ok	not_mentioned	released	option_probability
Clef	imcs21	test	10361330	symptom_061	10361330	0.01499112	18.698235749965534	not_mentioned	0.9176	not_mentioned	correct	ok	not_mentioned	released	option_probability
Clef	imcs21	test	10361330	symptom_062	10361330	0.01499112	18.698235749965534	not_mentioned	0.9446	not_mentioned	correct	ok	not_mentioned	released	option_probability
Clef	imcs21	test	10361330	symptom_063	10361330	0.01499112	18.698235749965534	not_mentioned	0.7095	not_mentioned	correct	ok	not_mentioned	released	option_probability
Clef	imcs21	test	10361330	symptom_064	10361330	0.01499112	18.698235749965534	not_mentioned	0.8295	not_mentioned	correct	ok	not_mentioned	released	option_probability
Clef	imcs21	test	10361330	symptom_065	10361330	0.01499112	18.698235749965534	not_mentioned	0.9546	not_mentioned	correct	ok	not_mentioned	released	option_probability
Clef	imcs21	test	10361330	symptom_066	10361330	0.01499112	18.698235749965534	not_mentioned	0.7285	not_mentioned	correct	ok	not_mentioned	released	option_probability
Clef	imcs21	test	10361330	symptom_067	10361330	0.01499112	18.698235749965534	not_mentioned	0.9084	not_mentioned	correct	ok	not_mentioned	released	option_probability
Clef	imcs21	test	10361330	symptom_068	10361330	0.01499112	18.698235749965534	not_mentioned	0.9198	not_mentioned	correct	ok	not_mentioned	released	option_probability
Clef	imcs21	test	10361330	symptom_069	10361330	0.01499112	18.698235749965534	not_mentioned	0.8117	not_mentioned	correct	ok	not_mentioned	released	option_probability
Clef	imcs21	test	10361330	symptom_070	10361330	0.01499112	18.698235749965534	not_mentioned	0.8985	not_mentioned	correct	ok	not_mentioned	released	option_probability
Clef	imcs21	test	10361330	symptom_071	10361330	0.01499112	18.698235749965534	not_mentioned	0.8565	not_mentioned	correct	ok	not_mentioned	released	option_probability
Clef	imcs21	test	10361330	symptom_072	10361330	0.01499112	18.698235749965534	not_mentioned	0.9229	not_mentioned	correct	ok	not_mentioned	released	option_probability
Clef	imcs21	test	10361330	symptom_073	10361330	0.01499112	18.698235749965534	not_mentioned	0.9068	not_mentioned	correct	ok	not_mentioned	released	option_probability
Clef	imcs21	test	10361330	symptom_074	10361330	0.01499112	18.698235749965534	not_mentioned	0.9245	not_mentioned	correct	ok	not_mentioned	released	option_probability
Clef	imcs21	test	10361330	symptom_075	10361330	0.01499112	18.698235749965534	not_mentioned	0.9137	not_mentioned	correct	ok	not_mentioned	released	option_probability
Clef	imcs21	test	10361330	symptom_076	10361330	0.01499112	18.698235749965534	not_mentioned	0.9115	not_mentioned	correct	ok	not_mentioned	released	option_probability
Clef	imcs21	test	10361330	symptom_077	10361330	0.01499112	18.698235749965534	not_mentioned	0.8626	not_mentioned	correct	ok	not_mentioned	released	option_probability
Clef	imcs21	test	10361330	symptom_078	10361330	0.01499112	18.698235749965534	not_mentioned	0.8614	not_mentioned	correct	ok	not_mentioned	released	option_probability
Clef	imcs21	test	10361330	symptom_079	10361330	0.01499112	18.698235749965534	not_mentioned	0.8982	not_mentioned	correct	ok	not_mentioned	released	option_probability
Clef	imcs21	test	10361330	symptom_080	10361330	0.01499112	18.698235749965534	not_mentioned	0.8602	not_mentioned	correct	ok	not_mentioned	released	option_probability
Clef	imcs21	test	10361330	symptom_081	10361330	0.01499112	18.698235749965534	not_mentioned	0.8514	not_mentioned	correct	ok	not_mentioned	released	option_probability
Clef	imcs21	test	10361330	symptom_082	10361330	0.01499112	18.698235749965534	not_mentioned	0.9226	not_mentioned	correct	ok	not_mentioned	released	option_probability
Clef	imcs21	test	10361330	symptom_083	10361330	0.01499112	18.698235749965534	positive	0.4499	not_mentioned	incorrect	ok	not_mentioned	released	option_probability
Clef	imcs21	test	10361330	symptom_084	10361330	0.01499112	18.698235749965534	not_mentioned	0.9292	not_mentioned	correct	ok	not_mentioned	released	option_probability
Clef	imcs21	test	10361330	symptom_085	10361330	0.01499112	18.698235749965534	not_mentioned	0.6616	not_mentioned	correct	ok	not_mentioned	released	option_probability
Clef	imcs21	test	10361330	symptom_086	10361330	0.01499112	18.698235749965534	not_mentioned	0.5469	not_mentioned	correct	ok	not_mentioned	released	option_probability
Clef	imcs21	test	10361330	symptom_087	10361330	0.01499112	18.698235749965534	not_mentioned	0.9275	not_mentioned	correct	ok	not_mentioned	released	option_probability
Clef	imcs21	test	10361330	symptom_088	10361330	0.01499112	18.698235749965534	not_mentioned	0.9001	not_mentioned	correct	ok	not_mentioned	released	option_probability
Clef	imcs21	test	10361330	symptom_089	10361330	0.01499112	18.698235749965534	not_mentioned	0.7673	not_mentioned	correct	ok	not_mentioned	released	option_probability
Clef	imcs21	test	10361330	symptom_090	10361330	0.01499112	18.698235749965534	not_mentioned	0.8968	not_mentioned	correct	ok	not_mentioned	released	option_probability
Clef	imcs21	test	10361330	symptom_091	10361330	0.01499112	18.698235749965534	not_mentioned	0.928	not_mentioned	correct	ok	not_mentioned	released	option_probability
Clef	imcs21	test	10361330	symptom_092	10361330	0.01499112	18.698235749965534	not_mentioned	0.6362	not_mentioned	correct	ok	not_mentioned	released	option_probability
Clef	imcs21	test	10361330	symptom_093	10361330	0.01499112	18.698235749965534	not_mentioned	0.8487	not_mentioned	correct	ok	not_mentioned	released	option_probability
Clef	imcs21	test	10361330	symptom_094	10361330	0.01499112	18.698235749965534	not_mentioned	0.9232	not_mentioned	correct	ok	not_mentioned	released	option_probability
Clef	imcs21	test	10361330	symptom_095	10361330	0.01499112	18.698235749965534	not_mentioned	0.8505	not_mentioned	correct	ok	not_mentioned	released	option_probability
Clef	imcs21	test	10361330	symptom_096	10361330	0.01499112	18.698235749965534	not_mentioned	0.9054	not_mentioned	correct	ok	not_mentioned	released	option_probability
Clef	imcs21	test	10361330	symptom_097	10361330	0.01499112	18.698235749965534	not_mentioned	0.904	not_mentioned	correct	ok	not_mentioned	released	option_probability
Clef	imcs21	test	10361330	symptom_098	10361330	0.01499112	18.698235749965534	not_mentioned	0.8661	not_mentioned	correct	ok	not_mentioned	released	option_probability
Clef	imcs21	test	10361330	symptom_099	10361330	0.01499112	18.698235749965534	not_mentioned	0.9131	not_mentioned	correct	ok	not_mentioned	released	option_probability
Clef	imcs21	test	10361330	symptom_100	10361330	0.01499112	18.698235749965534	not_mentioned	0.9289	not_mentioned	correct	ok	not_mentioned	released	option_probability
Clef	imcs21	test	10361330	symptom_101	10361330	0.01499112	18.698235749965534	not_mentioned	0.8727	not_mentioned	correct	ok	not_mentioned	released	option_probability
Clef	imcs21	test	10361330	symptom_102	10361330	0.01499112	18.698235749965534	not_mentioned	0.9108	not_mentioned	correct	ok	not_mentioned	released	option_probability
Clef	imcs21	test	10361330	symptom_103	10361330	0.01499112	18.698235749965534	not_mentioned	0.9284	not_mentioned	correct	ok	not_mentioned	released	option_probability
Clef	imcs21	test	10361330	symptom_104	10361330	0.01499112	18.698235749965534	not_mentioned	0.9019	not_mentioned	correct	ok	not_mentioned	released	option_probability
Clef	imcs21	test	10361330	symptom_105	10361330	0.01499112	18.698235749965534	not_mentioned	0.7198	not_mentioned	correct	ok	not_mentioned	released	option_probability
Clef	imcs21	test	10361330	symptom_106	10361330	0.01499112	18.698235749965534	not_mentioned	0.8094	not_mentioned	correct	ok	not_mentioned	released	option_probability
Clef	imcs21	test	10361330	symptom_107	10361330	0.01499112	18.698235749965534	not_mentioned	0.8948	not_mentioned	correct	ok	not_mentioned	released	option_probability
Clef	imcs21	test	10361330	symptom_108	10361330	0.01499112	18.698235749965534	not_mentioned	0.8051	not_mentioned	correct	ok	not_mentioned	released	option_probability
Clef	imcs21	test	10361330	symptom_109	10361330	0.01499112	18.698235749965534	not_mentioned	0.6575	not_mentioned	correct	ok	not_mentioned	released	option_probability
Clef	imcs21	test	10361330	symptom_110	10361330	0.01499112	18.698235749965534	not_mentioned	0.807	not_mentioned	correct	ok	not_mentioned	released	option_probability
Clef	imcs21	test	10361330	symptom_111	10361330	0.01499112	18.698235749965534	not_mentioned	0.777	not_mentioned	correct	ok	not_mentioned	released	option_probability
Clef	imcs21	test	10361330	symptom_112	10361330	0.01499112	18.698235749965534	not_mentioned	0.931	not_mentioned	correct	ok	not_mentioned	released	option_probability
Clef	imcs21	test	10361330	symptom_113	10361330	0.01499112	18.698235749965534	not_mentioned	0.7105	not_mentioned	correct	ok	not_mentioned	released	option_probability
Clef	imcs21	test	10361330	symptom_114	10361330	0.01499112	18.698235749965534	not_mentioned	0.9127	not_mentioned	correct	ok	not_mentioned	released	option_probability
Clef	imcs21	test	10361330	symptom_115	10361330	0.01499112	18.698235749965534	not_mentioned	0.6557	not_mentioned	correct	ok	not_mentioned	released	option_probability
Clef	imcs21	test	10361330	symptom_116	10361330	0.01499112	18.698235749965534	not_mentioned	0.8063	not_mentioned	correct	ok	not_mentioned	released	option_probability
Clef	imcs21	test	10361330	symptom_117	10361330	0.01499112	18.698235749965534	not_mentioned	0.9137	not_mentioned	correct	ok	not_mentioned	released	option_probability
Clef	imcs21	test	10361330	symptom_118	10361330	0.01499112	18.698235749965534	not_mentioned	0.9014	not_mentioned	correct	ok	not_mentioned	released	option_probability
Clef	imcs21	test	10361330	symptom_119	10361330	0.01499112	18.698235749965534	not_mentioned	0.8406	not_mentioned	correct	ok	not_mentioned	released	option_probability
Clef	imcs21	test	10361330	symptom_120	10361330	0.01499112	18.698235749965534	not_mentioned	0.9307	not_mentioned	correct	ok	not_mentioned	released	option_probability
Clef	imcs21	test	10361330	symptom_121	10361330	0.01499112	18.698235749965534	not_mentioned	0.8041	not_mentioned	correct	ok	not_mentioned	released	option_probability
Clef	imcs21	test	10361330	symptom_122	10361330	0.01499112	18.698235749965534	not_mentioned	0.7946	not_mentioned	correct	ok	not_mentioned	released	option_probability
Clef	imcs21	test	10361330	symptom_123	10361330	0.01499112	18.698235749965534	not_mentioned	0.8126	not_mentioned	correct	ok	not_mentioned	released	option_probability
Clef	imcs21	test	10361330	symptom_124	10361330	0.01499112	18.698235749965534	not_mentioned	0.8492	not_mentioned	correct	ok	not_mentioned	released	option_probability
Clef	imcs21	test	10361330	symptom_125	10361330	0.01499112	18.698235749965534	not_mentioned	0.9006	not_mentioned	correct	ok	not_mentioned	released	option_probability
Clef	imcs21	test	10361330	symptom_126	10361330	0.01499112	18.698235749965534	not_mentioned	0.9394	not_mentioned	correct	ok	not_mentioned	released	option_probability
Clef	imcs21	test	10361330	symptom_127	10361330	0.01499112	18.698235749965534	not_mentioned	0.8224	not_mentioned	correct	ok	not_mentioned	released	option_probability
Clef	imcs21	test	10361330	symptom_128	10361330	0.01499112	18.698235749965534	not_mentioned	0.6548	not_mentioned	correct	ok	not_mentioned	released	option_probability
Clef	imcs21	test	10361330	symptom_129	10361330	0.01499112	18.698235749965534	not_mentioned	0.8632	not_mentioned	correct	ok	not_mentioned	released	option_probability
Clef	imcs21	test	10361330	symptom_130	10361330	0.01499112	18.698235749965534	not_mentioned	0.8799	not_mentioned	correct	ok	not_mentioned	released	option_probability
Clef	imcs21	test	10361330	symptom_131	10361330	0.01499112	18.698235749965534	not_mentioned	0.7802	not_mentioned	correct	ok	not_mentioned	released	option_probability
Clef	imcs21	test	10361330	symptom_132	10361330	0.01499112	18.698235749965534	not_mentioned	0.9461	not_mentioned	correct	ok	not_mentioned	released	option_probability
Clef	imcs21	test	10361330	symptom_133	10361330	0.01499112	18.698235749965534	not_mentioned	0.7321	not_mentioned	correct	ok	not_mentioned	released	option_probability
Clef	imcs21	test	10361330	symptom_134	10361330	0.01499112	18.698235749965534	not_mentioned	0.8917	not_mentioned	correct	ok	not_mentioned	released	option_probability
Clef	imcs21	test	10361330	symptom_135	10361330	0.01499112	18.698235749965534	not_mentioned	0.9054	not_mentioned	correct	ok	not_mentioned	released	option_probability
Clef	imcs21	test	10361330	symptom_136	10361330	0.01499112	18.698235749965534	not_mentioned	0.9086	not_mentioned	correct	ok	not_mentioned	released	option_probability
Clef	imcs21	test	10361330	symptom_137	10361330	0.01499112	18.698235749965534	not_mentioned	0.7154	not_mentioned	correct	ok	not_mentioned	released	option_probability
Clef	imcs21	test	10361330	symptom_138	10361330	0.01499112	18.698235749965534	not_mentioned	0.7736	not_mentioned	correct	ok	not_mentioned	released	option_probability
Clef	imcs21	test	10361330	symptom_139	10361330	0.01499112	18.698235749965534	not_mentioned	0.8389	not_mentioned	correct	ok	not_mentioned	released	option_probability
Clef	imcs21	test	10361330	symptom_140	10361330	0.01499112	18.698235749965534	not_mentioned	0.9089	not_mentioned	correct	ok	not_mentioned	released	option_probability
Clef	imcs21	test	10361330	symptom_141	10361330	0.01499112	18.698235749965534	not_mentioned	0.9108	not_mentioned	correct	ok	not_mentioned	released	option_probability
Clef	imcs21	test	10361330	symptom_142	10361330	0.01499112	18.698235749965534	not_mentioned	0.7568	not_mentioned	correct	ok	not_mentioned	released	option_probability
Clef	imcs21	test	10361330	symptom_143	10361330	0.01499112	18.698235749965534	not_mentioned	0.906	not_mentioned	correct	ok	not_mentioned	released	option_probability
Clef	imcs21	test	10361330	symptom_144	10361330	0.01499112	18.698235749965534	not_mentioned	0.8164	not_mentioned	correct	ok	not_mentioned	released	option_probability
Clef	imcs21	test	10361330	symptom_145	10361330	0.01499112	18.698235749965534	not_mentioned	0.9062	not_mentioned	correct	ok	not_mentioned	released	option_probability
Clef	imcs21	test	10361330	symptom_146	10361330	0.01499112	18.698235749965534	not_mentioned	0.7508	not_mentioned	correct	ok	not_mentioned	released	option_probability
Clef	imcs21	test	10361330	symptom_147	10361330	0.01499112	18.698235749965534	not_mentioned	0.8965	not_mentioned	correct	ok	not_mentioned	released	option_probability
Clef	imcs21	test	10361330	symptom_148	10361330	0.01499112	18.698235749965534	not_mentioned	0.8363	not_mentioned	correct	ok	not_mentioned	released	option_probability
Clef	imcs21	test	10361330	symptom_149	10361330	0.01499112	18.698235749965534	negative	0.4949	not_mentioned	incorrect	ok	not_mentioned	released	option_probability
Clef	imcs21	test	10361330	symptom_150	10361330	0.01499112	18.698235749965534	not_mentioned	0.8091	not_mentioned	correct	ok	not_mentioned	released	option_probability
Clef	imcs21	test	10361330	symptom_151	10361330	0.01499112	18.698235749965534	not_mentioned	0.9202	not_mentioned	correct	ok	not_mentioned	released	option_probability
Clef	imcs21	test	10361330	symptom_152	10361330	0.01499112	18.698235749965534	not_mentioned	0.8954	not_mentioned	correct	ok	not_mentioned	released	option_probability
Clef	imcs21	test	10361330	symptom_153	10361330	0.01499112	18.698235749965534	not_mentioned	0.8419	not_mentioned	correct	ok	not_mentioned	released	option_probability
Clef	imcs21	test	10361330	symptom_154	10361330	0.01499112	18.698235749965534	not_mentioned	0.5962	not_mentioned	correct	ok	not_mentioned	released	option_probability
Clef	imcs21	test	10361330	symptom_155	10361330	0.01499112	18.698235749965534	not_mentioned	0.6701	not_mentioned	correct	ok	not_mentioned	released	option_probability
Clef	imcs21	test	10361330	symptom_156	10361330	0.01499112	18.698235749965534	not_mentioned	0.7767000000000001	not_mentioned	correct	ok	not_mentioned	released	option_probability
Clef	imcs21	test	10361330	symptom_157	10361330	0.01499112	18.698235749965534	not_mentioned	0.8952	not_mentioned	correct	ok	not_mentioned	released	option_probability
Clef	imcs21	test	10361330	symptom_158	10361330	0.01499112	18.698235749965534	not_mentioned	0.6552	not_mentioned	correct	ok	not_mentioned	released	option_probability
Clef	imcs21	test	10361330	symptom_159	10361330	0.01499112	18.698235749965534	not_mentioned	0.7975	not_mentioned	correct	ok	not_mentioned	released	option_probability
Clef	imcs21	test	10361330	symptom_160	10361330	0.01499112	18.698235749965534	not_mentioned	0.5716	not_mentioned	correct	ok	not_mentioned	released	option_probability
Clef	imcs21	test	10361330	symptom_161	10361330	0.01499112	18.698235749965534	not_mentioned	0.5973	not_mentioned	correct	ok	not_mentioned	released	option_probability
Clef	imcs21	test	10361330	symptom_162	10361330	0.01499112	18.698235749965534	not_mentioned	0.7239	not_mentioned	correct	ok	not_mentioned	released	option_probability
Clef	imcs21	test	10361330	symptom_163	10361330	0.01499112	18.698235749965534	not_mentioned	0.6837	not_mentioned	correct	ok	not_mentioned	released	option_probability
Clef	imcs21	test	10361330	symptom_164	10361330	0.01499112	18.698235749965534	not_mentioned	0.8622	not_mentioned	correct	ok	not_mentioned	released	option_probability
Clef	imcs21	test	10361330	symptom_165	10361330	0.01499112	18.698235749965534	not_mentioned	0.7117	not_mentioned	correct	ok	not_mentioned	released	option_probability
Clef	imcs21	test	10361330	symptom_166	10361330	0.01499112	18.698235749965534	not_mentioned	0.8847	not_mentioned	correct	ok	not_mentioned	released	option_probability
Clef	imcs21	test	10361330	symptom_167	10361330	0.01499112	18.698235749965534	not_mentioned	0.9149	not_mentioned	correct	ok	not_mentioned	released	option_probability
Clef	imcs21	test	10361330	symptom_168	10361330	0.01499112	18.698235749965534	not_mentioned	0.8605	not_mentioned	correct	ok	not_mentioned	released	option_probability
Clef	imcs21	test	10361330	symptom_169	10361330	0.01499112	18.698235749965534	not_mentioned	0.8761	not_mentioned	correct	ok	not_mentioned	released	option_probability
Clef	imcs21	test	10361330	symptom_170	10361330	0.01499112	18.698235749965534	not_mentioned	0.9097	not_mentioned	correct	ok	not_mentioned	released	option_probability
Clef	imcs21	test	10361330	symptom_171	10361330	0.01499112	18.698235749965534	not_mentioned	0.9075	not_mentioned	correct	ok	not_mentioned	released	option_probability
Clef	imcs21	test	10361330	symptom_172	10361330	0.01499112	18.698235749965534	not_mentioned	0.7841	not_mentioned	correct	ok	not_mentioned	released	option_probability
Clef	imcs21	test	10361330	symptom_173	10361330	0.01499112	18.698235749965534	not_mentioned	0.9102	not_mentioned	correct	ok	not_mentioned	released	option_probability
Clef	imcs21	test	10361330	symptom_174	10361330	0.01499112	18.698235749965534	not_mentioned	0.8843	not_mentioned	correct	ok	not_mentioned	released	option_probability
Clef	imcs21	test	10361330	symptom_175	10361330	0.01499112	18.698235749965534	not_mentioned	0.6285	not_mentioned	correct	ok	not_mentioned	released	option_probability
Clef	imcs21	test	10361330	symptom_176	10361330	0.01499112	18.698235749965534	not_mentioned	0.8214	not_mentioned	correct	ok	not_mentioned	released	option_probability
Clef	imcs21	test	10361330	symptom_177	10361330	0.01499112	18.698235749965534	not_mentioned	0.9208	not_mentioned	correct	ok	not_mentioned	released	option_probability
Clef	imcs21	test	10361330	symptom_178	10361330	0.01499112	18.698235749965534	not_mentioned	0.8181	not_mentioned	correct	ok	not_mentioned	released	option_probability
Clef	imcs21	test	10361330	symptom_179	10361330	0.01499112	18.698235749965534	not_mentioned	0.6552	not_mentioned	correct	ok	not_mentioned	released	option_probability
Clef	imcs21	test	10361330	symptom_180	10361330	0.01499112	18.698235749965534	not_mentioned	0.8112	not_mentioned	correct	ok	not_mentioned	released	option_probability
Clef	imcs21	test	10361330	symptom_181	10361330	0.01499112	18.698235749965534	not_mentioned	0.8852	not_mentioned	correct	ok	not_mentioned	released	option_probability
Clef	imcs21	test	10361330	symptom_182	10361330	0.01499112	18.698235749965534	not_mentioned	0.8517	not_mentioned	correct	ok	not_mentioned	released	option_probability
Clef	imcs21	test	10361330	symptom_183	10361330	0.01499112	18.698235749965534	not_mentioned	0.8935	not_mentioned	correct	ok	not_mentioned	released	option_probability
Clef	imcs21	test	10361330	symptom_184	10361330	0.01499112	18.698235749965534	not_mentioned	0.958	not_mentioned	correct	ok	not_mentioned	released	option_probability
Clef	imcs21	test	10361330	symptom_185	10361330	0.01499112	18.698235749965534	not_mentioned	0.7644	not_mentioned	correct	ok	not_mentioned	released	option_probability
Clef	imcs21	test	10361330	symptom_186	10361330	0.01499112	18.698235749965534	not_mentioned	0.9247	not_mentioned	correct	ok	not_mentioned	released	option_probability
Clef	imcs21	test	10361330	symptom_187	10361330	0.01499112	18.698235749965534	not_mentioned	0.8127	not_mentioned	correct	ok	not_mentioned	released	option_probability
Clef	imcs21	test	10361330	symptom_188	10361330	0.01499112	18.698235749965534	not_mentioned	0.9221	not_mentioned	correct	ok	not_mentioned	released	option_probability
Clef	imcs21	test	10361330	symptom_189	10361330	0.01499112	18.698235749965534	not_mentioned	0.7025	not_mentioned	correct	ok	not_mentioned	released	option_probability
Clef	imcs21	test	10361330	symptom_190	10361330	0.01499112	18.698235749965534	not_mentioned	0.8881	not_mentioned	correct	ok	not_mentioned	released	option_probability
Clef	imcs21	test	10361330	symptom_191	10361330	0.01499112	18.698235749965534	not_mentioned	0.825	not_mentioned	correct	ok	not_mentioned	released	option_probability
Clef	imcs21	test	10361330	symptom_192	10361330	0.01499112	18.698235749965534	not_mentioned	0.7171	not_mentioned	correct	ok	not_mentioned	released	option_probability
Clef	imcs21	test	10361330	symptom_193	10361330	0.01499112	18.698235749965534	not_mentioned	0.9382	not_mentioned	correct	ok	not_mentioned	released	option_probability
Clef	imcs21	test	10361330	symptom_194	10361330	0.01499112	18.698235749965534	not_mentioned	0.9348	not_mentioned	correct	ok	not_mentioned	released	option_probability
Clef	imcs21	test	10361330	symptom_195	10361330	0.01499112	18.698235749965534	not_mentioned	0.9667	not_mentioned	correct	ok	not_mentioned	released	option_probability
Clef	imcs21	test	10361330	symptom_196	10361330	0.01499112	18.698235749965534	not_mentioned	0.9428	not_mentioned	correct	ok	not_mentioned	released	option_probability
Clef	imcs21	test	10361330	symptom_197	10361330	0.01499112	18.698235749965534	not_mentioned	0.9476	not_mentioned	correct	ok	not_mentioned	released	option_probability
Clef	imcs21	test	10361330	symptom_198	10361330	0.01499112	18.698235749965534	not_mentioned	0.9169	not_mentioned	correct	ok	not_mentioned	released	option_probability
Clef	imcs21	test	10361330	symptom_199	10361330	0.01499112	18.698235749965534	not_mentioned	0.932	not_mentioned	correct	ok	not_mentioned	released	option_probability
Clef	imcs21	test	10361330	symptom_200	10361330	0.01499112	18.698235749965534	not_mentioned	0.8724	not_mentioned	correct	ok	not_mentioned	released	option_probability
Clef	imcs21	test	10361330	symptom_201	10361330	0.01499112	18.698235749965534	not_mentioned	0.8908	not_mentioned	correct	ok	not_mentioned	released	option_probability
Clef	imcs21	test	10361330	symptom_202	10361330	0.01499112	18.698235749965534	not_mentioned	0.4337	not_mentioned	correct	ok	not_mentioned	released	option_probability
Clef	imcs21	test	10361330	symptom_203	10361330	0.01499112	18.698235749965534	not_mentioned	0.9044	not_mentioned	correct	ok	not_mentioned	released	option_probability
Clef	imcs21	test	10361330	symptom_204	10361330	0.01499112	18.698235749965534	not_mentioned	0.7457	not_mentioned	correct	ok	not_mentioned	released	option_probability
Clef	imcs21	test	10361330	symptom_205	10361330	0.01499112	18.698235749965534	not_mentioned	0.8862	not_mentioned	correct	ok	not_mentioned	released	option_probability
Clef	imcs21	test	10361330	symptom_206	10361330	0.01499112	18.698235749965534	not_mentioned	0.9054	not_mentioned	correct	ok	not_mentioned	released	option_probability
Clef	imcs21	test	10361330	symptom_207	10361330	0.01499112	18.698235749965534	not_mentioned	0.8982	not_mentioned	correct	ok	not_mentioned	released	option_probability
Clef	imcs21	test	10361330	symptom_208	10361330	0.01499112	18.698235749965534	not_mentioned	0.864	not_mentioned	correct	ok	not_mentioned	released	option_probability
Clef	imcs21	test	10361330	symptom_209	10361330	0.01499112	18.698235749965534	not_mentioned	0.8206	not_mentioned	correct	ok	not_mentioned	released	option_probability
Clef	imcs21	test	10361330	symptom_210	10361330	0.01499112	18.698235749965534	not_mentioned	0.92	not_mentioned	correct	ok	not_mentioned	released	option_probability
Clef	imcs21	test	10361330	symptom_211	10361330	0.01499112	18.698235749965534	not_mentioned	0.9346	not_mentioned	correct	ok	not_mentioned	released	option_probability
Clef	imcs21	test	10361330	symptom_212	10361330	0.01499112	18.698235749965534	not_mentioned	0.8796	not_mentioned	correct	ok	not_mentioned	released	option_probability
Clef	imcs21	test	10361330	symptom_213	10361330	0.01499112	18.698235749965534	not_mentioned	0.8177	not_mentioned	correct	ok	not_mentioned	released	option_probability
Clef	imcs21	test	10361330	symptom_214	10361330	0.01499112	18.698235749965534	not_mentioned	0.9571	not_mentioned	correct	ok	not_mentioned	released	option_probability
Clef	imcs21	test	10361330	symptom_215	10361330	0.01499112	18.698235749965534	not_mentioned	0.9156	not_mentioned	correct	ok	not_mentioned	released	option_probability
Clef	imcs21	test	10361330	symptom_216	10361330	0.01499112	18.698235749965534	not_mentioned	0.7853	not_mentioned	correct	ok	not_mentioned	released	option_probability
Clef	imcs21	test	10361330	symptom_217	10361330	0.01499112	18.698235749965534	not_mentioned	0.8975	not_mentioned	correct	ok	not_mentioned	released	option_probability
Clef	imcs21	test	10361330	symptom_218	10361330	0.01499112	18.698235749965534	not_mentioned	0.9102	not_mentioned	correct	ok	not_mentioned	released	option_probability
Clef	imcs21	test	10361330	symptom_219	10361330	0.01499112	18.698235749965534	not_mentioned	0.9613	not_mentioned	correct	ok	not_mentioned	released	option_probability
Clef	imcs21	test	10361330	symptom_220	10361330	0.01499112	18.698235749965534	not_mentioned	0.8384	not_mentioned	correct	ok	not_mentioned	released	option_probability
Clef	imcs21	test	10361330	symptom_221	10361330	0.01499112	18.698235749965534	not_mentioned	0.9018	not_mentioned	correct	ok	not_mentioned	released	option_probability
Clef	imcs21	test	10361330	symptom_222	10361330	0.01499112	18.698235749965534	not_mentioned	0.7517	not_mentioned	correct	ok	not_mentioned	released	option_probability
Clef	imcs21	test	10361330	symptom_223	10361330	0.01499112	18.698235749965534	not_mentioned	0.8014	not_mentioned	correct	ok	not_mentioned	released	option_probability
Clef	imcs21	test	10361330	symptom_224	10361330	0.01499112	18.698235749965534	not_mentioned	0.8719	not_mentioned	correct	ok	not_mentioned	released	option_probability
Clef	imcs21	test	10361330	symptom_225	10361330	0.01499112	18.698235749965534	not_mentioned	0.5999	not_mentioned	correct	ok	not_mentioned	released	option_probability
Clef	imcs21	test	10361330	symptom_226	10361330	0.01499112	18.698235749965534	not_mentioned	0.8029	not_mentioned	correct	ok	not_mentioned	released	option_probability
Clef	imcs21	test	10361330	symptom_227	10361330	0.01499112	18.698235749965534	not_mentioned	0.8874	not_mentioned	correct	ok	not_mentioned	released	option_probability
Clef	imcs21	test	10361330	symptom_228	10361330	0.01499112	18.698235749965534	not_mentioned	0.8776	not_mentioned	correct	ok	not_mentioned	released	option_probability
Clef	imcs21	test	10361330	symptom_229	10361330	0.01499112	18.698235749965534	not_mentioned	0.9234	not_mentioned	correct	ok	not_mentioned	released	option_probability
Clef	imcs21	test	10361330	symptom_230	10361330	0.01499112	18.698235749965534	not_mentioned	0.9246	not_mentioned	correct	ok	not_mentioned	released	option_probability
Clef	imcs21	test	10361330	symptom_231	10361330	0.01499112	18.698235749965534	not_mentioned	0.8695	not_mentioned	correct	ok	not_mentioned	released	option_probability
Clef	imcs21	test	10361330	symptom_232	10361330	0.01499112	18.698235749965534	not_mentioned	0.8403	not_mentioned	correct	ok	not_mentioned	released	option_probability
Clef	imcs21	test	10361330	symptom_233	10361330	0.01499112	18.698235749965534	not_mentioned	0.9115	not_mentioned	correct	ok	not_mentioned	released	option_probability
Clef	imcs21	test	10361330	symptom_234	10361330	0.01499112	18.698235749965534	not_mentioned	0.9303	not_mentioned	correct	ok	not_mentioned	released	option_probability
Clef	imcs21	test	10361330	symptom_235	10361330	0.01499112	18.698235749965534	not_mentioned	0.9287	not_mentioned	correct	ok	not_mentioned	released	option_probability
Clef	imcs21	test	10361330	symptom_236	10361330	0.01499112	18.698235749965534	not_mentioned	0.9368	not_mentioned	correct	ok	not_mentioned	released	option_probability
Clef	imcs21	test	10361330	symptom_237	10361330	0.01499112	18.698235749965534	not_mentioned	0.8583	not_mentioned	correct	ok	not_mentioned	released	option_probability
Clef	imcs21	test	10361330	symptom_238	10361330	0.01499112	18.698235749965534	not_mentioned	0.9061	not_mentioned	correct	ok	not_mentioned	released	option_probability
Clef	imcs21	test	10361330	symptom_239	10361330	0.01499112	18.698235749965534	not_mentioned	0.9086	not_mentioned	correct	ok	not_mentioned	released	option_probability
Clef	imcs21	test	10361330	symptom_240	10361330	0.01499112	18.698235749965534	not_mentioned	0.9744	not_mentioned	correct	ok	not_mentioned	released	option_probability
Clef	imcs21	test	10361330	symptom_241	10361330	0.01499112	18.698235749965534	not_mentioned	0.8363	not_mentioned	correct	ok	not_mentioned	released	option_probability
Clef	imcs21	test	10361330	symptom_242	10361330	0.01499112	18.698235749965534	not_mentioned	0.9622	not_mentioned	correct	ok	not_mentioned	released	option_probability
Clef	imcs21	test	10361330	symptom_243	10361330	0.01499112	18.698235749965534	not_mentioned	0.9065	not_mentioned	correct	ok	not_mentioned	released	option_probability
Clef	imcs21	test	10361330	symptom_244	10361330	0.01499112	18.698235749965534	not_mentioned	0.7993	not_mentioned	correct	ok	not_mentioned	released	option_probability
Clef	imcs21	test	10361330	symptom_245	10361330	0.01499112	18.698235749965534	not_mentioned	0.8325	not_mentioned	correct	ok	not_mentioned	released	option_probability
Clef	imcs21	test	10361330	symptom_246	10361330	0.01499112	18.698235749965534	not_mentioned	0.8588	not_mentioned	correct	ok	not_mentioned	released	option_probability
Clef	imcs21	test	10361330	symptom_247	10361330	0.01499112	18.698235749965534	not_mentioned	0.9543	not_mentioned	correct	ok	not_mentioned	released	option_probability
Clef	imcs21	test	10361330	symptom_248	10361330	0.01499112	18.698235749965534	not_mentioned	0.9083	not_mentioned	correct	ok	not_mentioned	released	option_probability
Clef	imcs21	test	10361330	symptom_249	10361330	0.01499112	18.698235749965534	not_mentioned	0.9085	not_mentioned	correct	ok	not_mentioned	released	option_probability
Clef	imcs21	test	10361330	symptom_250	10361330	0.01499112	18.698235749965534	not_mentioned	0.8718	not_mentioned	correct	ok	not_mentioned	released	option_probability
Clef	imcs21	test	10361330	symptom_251	10361330	0.01499112	18.698235749965534	not_mentioned	0.9098	not_mentioned	correct	ok	not_mentioned	released	option_probability
Clef	imcs21	test	10361330	symptom_252	10361330	0.01499112	18.698235749965534	not_mentioned	0.7885	not_mentioned	correct	ok	not_mentioned	released	option_probability
Clef	imcs21	test	10361330	symptom_253	10361330	0.01499112	18.698235749965534	not_mentioned	0.9282	not_mentioned	correct	ok	not_mentioned	released	option_probability
Clef	imcs21	test	10361330	symptom_254	10361330	0.01499112	18.698235749965534	not_mentioned	0.832	not_mentioned	correct	ok	not_mentioned	released	option_probability
Clef	imcs21	test	10361330	symptom_255	10361330	0.01499112	18.698235749965534	not_mentioned	0.8659	not_mentioned	correct	ok	not_mentioned	released	option_probability
Clef	imcs21	test	10361330	symptom_256	10361330	0.01499112	18.698235749965534	not_mentioned	0.7845	not_mentioned	correct	ok	not_mentioned	released	option_probability
Clef	imcs21	test	10361330	symptom_257	10361330	0.01499112	18.698235749965534	not_mentioned	0.9853	not_mentioned	correct	ok	not_mentioned	released	option_probability
Clef	imcs21	test	10361330	symptom_258	10361330	0.01499112	18.698235749965534	not_mentioned	0.9781	not_mentioned	correct	ok	not_mentioned	released	option_probability
Clef	imcs21	test	10361330	symptom_259	10361330	0.01499112	18.698235749965534	not_mentioned	0.9579	not_mentioned	correct	ok	not_mentioned	released	option_probability
Clef	imcs21	test	10361330	symptom_260	10361330	0.01499112	18.698235749965534	not_mentioned	0.9398	not_mentioned	correct	ok	not_mentioned	released	option_probability
Clef	imcs21	test	10361330	symptom_261	10361330	0.01499112	18.698235749965534	not_mentioned	0.9748	not_mentioned	correct	ok	not_mentioned	released	option_probability
Clef	imcs21	test	10361330	symptom_262	10361330	0.01499112	18.698235749965534	not_mentioned	0.9692	not_mentioned	correct	ok	not_mentioned	released	option_probability
Clef	imcs21	test	10361330	symptom_263	10361330	0.01499112	18.698235749965534	not_mentioned	0.9251	not_mentioned	correct	ok	not_mentioned	released	option_probability
Clef	imcs21	test	10361330	symptom_264	10361330	0.01499112	18.698235749965534	not_mentioned	0.8791	not_mentioned	correct	ok	not_mentioned	released	option_probability
Clef	imcs21	test	10361330	symptom_265	10361330	0.01499112	18.698235749965534	not_mentioned	0.8924	not_mentioned	correct	ok	not_mentioned	released	option_probability
Clef	imcs21	test	10361330	symptom_266	10361330	0.01499112	18.698235749965534	not_mentioned	0.9818	not_mentioned	correct	ok	not_mentioned	released	option_probability
Clef	imcs21	test	10361330	symptom_267	10361330	0.01499112	18.698235749965534	not_mentioned	0.9454	not_mentioned	correct	ok	not_mentioned	released	option_probability
Clef	imcs21	test	10361330	symptom_268	10361330	0.01499112	18.698235749965534	not_mentioned	0.9473	not_mentioned	correct	ok	not_mentioned	released	option_probability
Clef	imcs21	test	10361330	symptom_269	10361330	0.01499112	18.698235749965534	not_mentioned	0.9495	not_mentioned	correct	ok	not_mentioned	released	option_probability
Clef	imcs21	test	10361330	symptom_270	10361330	0.01499112	18.698235749965534	not_mentioned	0.9086	not_mentioned	correct	ok	not_mentioned	released	option_probability
Clef	imcs21	test	10361330	symptom_271	10361330	0.01499112	18.698235749965534	not_mentioned	0.8981	not_mentioned	correct	ok	not_mentioned	released	option_probability
Clef	imcs21	test	10361330	symptom_272	10361330	0.01499112	18.698235749965534	not_mentioned	0.921	not_mentioned	correct	ok	not_mentioned	released	option_probability
Clef	imcs21	test	10361330	symptom_273	10361330	0.01499112	18.698235749965534	not_mentioned	0.9771	not_mentioned	correct	ok	not_mentioned	released	option_probability
Clef	imcs21	test	10361330	symptom_274	10361330	0.01499112	18.698235749965534	not_mentioned	0.958	not_mentioned	correct	ok	not_mentioned	released	option_probability
Clef	imcs21	test	10361330	symptom_275	10361330	0.01499112	18.698235749965534	not_mentioned	0.9185	not_mentioned	correct	ok	not_mentioned	released	option_probability
Clef	imcs21	test	10361330	symptom_276	10361330	0.01499112	18.698235749965534	not_mentioned	0.9459	not_mentioned	correct	ok	not_mentioned	released	option_probability
Clef	imcs21	test	10361330	symptom_277	10361330	0.01499112	18.698235749965534	not_mentioned	0.8896	not_mentioned	correct	ok	not_mentioned	released	option_probability
Clef	imcs21	test	10361330	symptom_278	10361330	0.01499112	18.698235749965534	not_mentioned	0.9686	not_mentioned	correct	ok	not_mentioned	released	option_probability
Clef	imcs21	test	10361330	symptom_279	10361330	0.01499112	18.698235749965534	not_mentioned	0.8315	not_mentioned	correct	ok	not_mentioned	released	option_probability
Clef	imcs21	test	10361330	symptom_280	10361330	0.01499112	18.698235749965534	not_mentioned	0.9791	not_mentioned	correct	ok	not_mentioned	released	option_probability
Clef	imcs21	test	10361330	symptom_281	10361330	0.01499112	18.698235749965534	not_mentioned	0.9628	not_mentioned	correct	ok	not_mentioned	released	option_probability
Clef	imcs21	test	10361330	symptom_282	10361330	0.01499112	18.698235749965534	not_mentioned	0.8938	not_mentioned	correct	ok	not_mentioned	released	option_probability
Clef	imcs21	test	10361330	symptom_283	10361330	0.01499112	18.698235749965534	not_mentioned	0.9125	not_mentioned	correct	ok	not_mentioned	released	option_probability
Clef	imcs21	test	10361330	symptom_284	10361330	0.01499112	18.698235749965534	not_mentioned	0.921	not_mentioned	correct	ok	not_mentioned	released	option_probability
Clef	imcs21	test	10361330	symptom_285	10361330	0.01499112	18.698235749965534	not_mentioned	0.9325	not_mentioned	correct	ok	not_mentioned	released	option_probability
Clef	imcs21	test	10361330	symptom_286	10361330	0.01499112	18.698235749965534	not_mentioned	0.9375	not_mentioned	correct	ok	not_mentioned	released	option_probability
Clef	imcs21	test	10361330	symptom_287	10361330	0.01499112	18.698235749965534	not_mentioned	0.9521000000000001	not_mentioned	correct	ok	not_mentioned	released	option_probability
Clef	imcs21	test	10361330	symptom_288	10361330	0.01499112	18.698235749965534	not_mentioned	0.9252	not_mentioned	correct	ok	not_mentioned	released	option_probability
Clef	imcs21	test	10361330	symptom_289	10361330	0.01499112	18.698235749965534	not_mentioned	0.9454	not_mentioned	correct	ok	not_mentioned	released	option_probability
Clef	imcs21	test	10361330	symptom_290	10361330	0.01499112	18.698235749965534	not_mentioned	0.9299	not_mentioned	correct	ok	not_mentioned	released	option_probability
Clef	imcs21	test	10361330	symptom_291	10361330	0.01499112	18.698235749965534	not_mentioned	0.8562	not_mentioned	correct	ok	not_mentioned	released	option_probability
Clef	imcs21	test	10361330	symptom_292	10361330	0.01499112	18.698235749965534	not_mentioned	0.9404	not_mentioned	correct	ok	not_mentioned	released	option_probability
Clef	imcs21	test	10361330	symptom_293	10361330	0.01499112	18.698235749965534	not_mentioned	0.9382	not_mentioned	correct	ok	not_mentioned	released	option_probability
Clef	imcs21	test	10361330	symptom_294	10361330	0.01499112	18.698235749965534	not_mentioned	0.911	not_mentioned	correct	ok	not_mentioned	released	option_probability
Clef	imcs21	test	10361330	symptom_295	10361330	0.01499112	18.698235749965534	not_mentioned	0.9171	not_mentioned	correct	ok	not_mentioned	released	option_probability
Clef	imcs21	test	10361330	symptom_296	10361330	0.01499112	18.698235749965534	not_mentioned	0.9783	not_mentioned	correct	ok	not_mentioned	released	option_probability
Clef	imcs21	test	10361330	symptom_297	10361330	0.01499112	18.698235749965534	not_mentioned	0.9684	not_mentioned	correct	ok	not_mentioned	released	option_probability
Clef	imcs21	test	10361330	symptom_298	10361330	0.01499112	18.698235749965534	not_mentioned	0.974	not_mentioned	correct	ok	not_mentioned	released	option_probability
Clef	imcs21	test	10361330	symptom_299	10361330	0.01499112	18.698235749965534	not_mentioned	0.8354	not_mentioned	correct	ok	not_mentioned	released	option_probability
Clef	imcs21	test	10361330	symptom_300	10361330	0.01499112	18.698235749965534	not_mentioned	0.8566	not_mentioned	correct	ok	not_mentioned	released	option_probability
Clef	imcs21	test	10361330	symptom_301	10361330	0.01499112	18.698235749965534	not_mentioned	0.8676	not_mentioned	correct	ok	not_mentioned	released	option_probability
Clef	imcs21	test	10361330	symptom_302	10361330	0.01499112	18.698235749965534	not_mentioned	0.9746	not_mentioned	correct	ok	not_mentioned	released	option_probability
Clef	imcs21	test	10361330	symptom_303	10361330	0.01499112	18.698235749965534	not_mentioned	0.9742	not_mentioned	correct	ok	not_mentioned	released	option_probability
Clef	imcs21	test	10361330	symptom_304	10361330	0.01499112	18.698235749965534	not_mentioned	0.9254	not_mentioned	correct	ok	not_mentioned	released	option_probability
Clef	imcs21	test	10361330	symptom_305	10361330	0.01499112	18.698235749965534	not_mentioned	0.963	not_mentioned	correct	ok	not_mentioned	released	option_probability
Clef	imcs21	test	10361330	symptom_306	10361330	0.01499112	18.698235749965534	not_mentioned	0.9065	not_mentioned	correct	ok	not_mentioned	released	option_probability
Clef	imcs21	test	10361330	symptom_307	10361330	0.01499112	18.698235749965534	not_mentioned	0.8987	not_mentioned	correct	ok	not_mentioned	released	option_probability
Clef	imcs21	test	10361330	symptom_308	10361330	0.01499112	18.698235749965534	not_mentioned	0.8669	not_mentioned	correct	ok	not_mentioned	released	option_probability
Clef	imcs21	test	10361330	symptom_309	10361330	0.01499112	18.698235749965534	not_mentioned	0.8961	not_mentioned	correct	ok	not_mentioned	released	option_probability
Clef	imcs21	test	10361330	symptom_310	10361330	0.01499112	18.698235749965534	not_mentioned	0.9569	not_mentioned	correct	ok	not_mentioned	released	option_probability
Clef	imcs21	test	10361330	symptom_311	10361330	0.01499112	18.698235749965534	not_mentioned	0.9432	not_mentioned	correct	ok	not_mentioned	released	option_probability
Clef	imcs21	test	10361330	symptom_312	10361330	0.01499112	18.698235749965534	not_mentioned	0.9504	not_mentioned	correct	ok	not_mentioned	released	option_probability
Clef	imcs21	test	10361330	symptom_313	10361330	0.01499112	18.698235749965534	not_mentioned	0.9485	not_mentioned	correct	ok	not_mentioned	released	option_probability
Clef	imcs21	test	10361330	symptom_314	10361330	0.01499112	18.698235749965534	not_mentioned	0.9511000000000001	not_mentioned	correct	ok	not_mentioned	released	option_probability
Clef	imcs21	test	10361330	symptom_315	10361330	0.01499112	18.698235749965534	not_mentioned	0.8435	not_mentioned	correct	ok	not_mentioned	released	option_probability
Clef	imcs21	test	10361330	symptom_316	10361330	0.01499112	18.698235749965534	not_mentioned	0.9622	not_mentioned	correct	ok	not_mentioned	released	option_probability
Clef	imcs21	test	10361330	symptom_317	10361330	0.01499112	18.698235749965534	not_mentioned	0.9576	not_mentioned	correct	ok	not_mentioned	released	option_probability
Clef	imcs21	test	10361330	symptom_318	10361330	0.01499112	18.698235749965534	not_mentioned	0.9754	not_mentioned	correct	ok	not_mentioned	released	option_probability
Clef	imcs21	test	10361330	symptom_319	10361330	0.01499112	18.698235749965534	not_mentioned	0.8952	not_mentioned	correct	ok	not_mentioned	released	option_probability
Clef	imcs21	test	10361330	symptom_320	10361330	0.01499112	18.698235749965534	not_mentioned	0.731	not_mentioned	correct	ok	not_mentioned	released	option_probability
Clef	imcs21	test	10361330	symptom_321	10361330	0.01499112	18.698235749965534	not_mentioned	0.9306	not_mentioned	correct	ok	not_mentioned	released	option_probability
Clef	imcs21	test	10361330	symptom_322	10361330	0.01499112	18.698235749965534	not_mentioned	0.9654	not_mentioned	correct	ok	not_mentioned	released	option_probability
Clef	imcs21	test	10361330	symptom_323	10361330	0.01499112	18.698235749965534	not_mentioned	0.9255	not_mentioned	correct	ok	not_mentioned	released	option_probability
Clef	imcs21	test	10361330	symptom_324	10361330	0.01499112	18.698235749965534	not_mentioned	0.9546	not_mentioned	correct	ok	not_mentioned	released	option_probability
Clef	imcs21	test	10361330	symptom_325	10361330	0.01499112	18.698235749965534	not_mentioned	0.9523	not_mentioned	correct	ok	not_mentioned	released	option_probability
Clef	imcs21	test	10361330	symptom_326	10361330	0.01499112	18.698235749965534	not_mentioned	0.9175	not_mentioned	correct	ok	not_mentioned	released	option_probability
Clef	imcs21	test	10361330	symptom_327	10361330	0.01499112	18.698235749965534	not_mentioned	0.9204	not_mentioned	correct	ok	not_mentioned	released	option_probability
Clef	imcs21	test	10361330	symptom_328	10361330	0.01499112	18.698235749965534	not_mentioned	0.8122	not_mentioned	correct	ok	not_mentioned	released	option_probability
Clef	imcs21	test	10361330	symptom_329	10361330	0.01499112	18.698235749965534	not_mentioned	0.9453	not_mentioned	correct	ok	not_mentioned	released	option_probability
Clef	imcs21	test	10361330	symptom_330	10361330	0.01499112	18.698235749965534	not_mentioned	0.9388	not_mentioned	correct	ok	not_mentioned	released	option_probability
Clef	imcs21	test	10361860	symptom_000	10361860	0.01506744	18.635640832828358	positive	0.9805	positive	correct	ok	positive	released	option_probability
Clef	imcs21	test	10361860	symptom_001	10361860	0.01506744	18.635640832828358	not_mentioned	0.8833	not_mentioned	correct	ok	not_mentioned	released	option_probability
Clef	imcs21	test	10361860	symptom_002	10361860	0.01506744	18.635640832828358	not_mentioned	0.8149	not_mentioned	correct	ok	not_mentioned	released	option_probability
Clef	imcs21	test	10361860	symptom_003	10361860	0.01506744	18.635640832828358	not_mentioned	0.8731	not_mentioned	correct	ok	not_mentioned	released	option_probability
Clef	imcs21	test	10361860	symptom_004	10361860	0.01506744	18.635640832828358	not_mentioned	0.965	not_mentioned	correct	ok	not_mentioned	released	option_probability
Clef	imcs21	test	10361860	symptom_005	10361860	0.01506744	18.635640832828358	negative	0.4534	positive	incorrect	ok	positive	released	option_probability
Clef	imcs21	test	10361860	symptom_006	10361860	0.01506744	18.635640832828358	not_mentioned	0.7223	not_mentioned	correct	ok	not_mentioned	released	option_probability
Clef	imcs21	test	10361860	symptom_007	10361860	0.01506744	18.635640832828358	not_mentioned	0.9443	not_mentioned	correct	ok	not_mentioned	released	option_probability
Clef	imcs21	test	10361860	symptom_008	10361860	0.01506744	18.635640832828358	not_mentioned	0.9328	not_mentioned	correct	ok	not_mentioned	released	option_probability
Clef	imcs21	test	10361860	symptom_009	10361860	0.01506744	18.635640832828358	not_mentioned	0.9474	not_mentioned	correct	ok	not_mentioned	released	option_probability
Clef	imcs21	test	10361860	symptom_010	10361860	0.01506744	18.635640832828358	not_mentioned	0.8062	not_mentioned	correct	ok	not_mentioned	released	option_probability
Clef	imcs21	test	10361860	symptom_011	10361860	0.01506744	18.635640832828358	not_mentioned	0.8073	not_mentioned	correct	ok	not_mentioned	released	option_probability
Clef	imcs21	test	10361860	symptom_012	10361860	0.01506744	18.635640832828358	not_mentioned	0.6971	not_mentioned	correct	ok	not_mentioned	released	option_probability
Clef	imcs21	test	10361860	symptom_013	10361860	0.01506744	18.635640832828358	not_mentioned	0.8929	not_mentioned	correct	ok	not_mentioned	released	option_probability
Clef	imcs21	test	10361860	symptom_014	10361860	0.01506744	18.635640832828358	not_mentioned	0.8831	not_mentioned	correct	ok	not_mentioned	released	option_probability
Clef	imcs21	test	10361860	symptom_015	10361860	0.01506744	18.635640832828358	not_mentioned	0.8492	not_mentioned	correct	ok	not_mentioned	released	option_probability
Clef	imcs21	test	10361860	symptom_016	10361860	0.01506744	18.635640832828358	not_mentioned	0.9057	not_mentioned	correct	ok	not_mentioned	released	option_probability
Clef	imcs21	test	10361860	symptom_017	10361860	0.01506744	18.635640832828358	not_mentioned	0.8939	not_mentioned	correct	ok	not_mentioned	released	option_probability
Clef	imcs21	test	10361860	symptom_018	10361860	0.01506744	18.635640832828358	not_mentioned	0.9053	not_mentioned	correct	ok	not_mentioned	released	option_probability
Clef	imcs21	test	10361860	symptom_019	10361860	0.01506744	18.635640832828358	not_mentioned	0.8781	not_mentioned	correct	ok	not_mentioned	released	option_probability
Clef	imcs21	test	10361860	symptom_020	10361860	0.01506744	18.635640832828358	not_mentioned	0.8764	not_mentioned	correct	ok	not_mentioned	released	option_probability
Clef	imcs21	test	10361860	symptom_021	10361860	0.01506744	18.635640832828358	not_mentioned	0.7607	not_mentioned	correct	ok	not_mentioned	released	option_probability
Clef	imcs21	test	10361860	symptom_022	10361860	0.01506744	18.635640832828358	not_mentioned	0.7701	not_mentioned	correct	ok	not_mentioned	released	option_probability
Clef	imcs21	test	10361860	symptom_023	10361860	0.01506744	18.635640832828358	not_mentioned	0.8814	not_mentioned	correct	ok	not_mentioned	released	option_probability
Clef	imcs21	test	10361860	symptom_024	10361860	0.01506744	18.635640832828358	not_mentioned	0.8328	not_mentioned	correct	ok	not_mentioned	released	option_probability
Clef	imcs21	test	10361860	symptom_025	10361860	0.01506744	18.635640832828358	not_mentioned	0.843	not_mentioned	correct	ok	not_mentioned	released	option_probability
Clef	imcs21	test	10361860	symptom_026	10361860	0.01506744	18.635640832828358	not_mentioned	0.4081	not_mentioned	correct	ok	not_mentioned	released	option_probability
Clef	imcs21	test	10361860	symptom_027	10361860	0.01506744	18.635640832828358	not_mentioned	0.7962	not_mentioned	correct	ok	not_mentioned	released	option_probability
Clef	imcs21	test	10361860	symptom_028	10361860	0.01506744	18.635640832828358	not_mentioned	0.8774	not_mentioned	correct	ok	not_mentioned	released	option_probability
Clef	imcs21	test	10361860	symptom_029	10361860	0.01506744	18.635640832828358	not_mentioned	0.9254	not_mentioned	correct	ok	not_mentioned	released	option_probability
Clef	imcs21	test	10361860	symptom_030	10361860	0.01506744	18.635640832828358	not_mentioned	0.8855	not_mentioned	correct	ok	not_mentioned	released	option_probability
Clef	imcs21	test	10361860	symptom_031	10361860	0.01506744	18.635640832828358	not_mentioned	0.851	not_mentioned	correct	ok	not_mentioned	released	option_probability
Clef	imcs21	test	10361860	symptom_032	10361860	0.01506744	18.635640832828358	not_mentioned	0.9306	not_mentioned	correct	ok	not_mentioned	released	option_probability
Clef	imcs21	test	10361860	symptom_033	10361860	0.01506744	18.635640832828358	not_mentioned	0.9039	not_mentioned	correct	ok	not_mentioned	released	option_probability
Clef	imcs21	test	10361860	symptom_034	10361860	0.01506744	18.635640832828358	not_mentioned	0.9193	not_mentioned	correct	ok	not_mentioned	released	option_probability
Clef	imcs21	test	10361860	symptom_035	10361860	0.01506744	18.635640832828358	not_mentioned	0.805	not_mentioned	correct	ok	not_mentioned	released	option_probability
Clef	imcs21	test	10361860	symptom_036	10361860	0.01506744	18.635640832828358	not_mentioned	0.7722	not_mentioned	correct	ok	not_mentioned	released	option_probability
Clef	imcs21	test	10361860	symptom_037	10361860	0.01506744	18.635640832828358	not_mentioned	0.8348	not_mentioned	correct	ok	not_mentioned	released	option_probability
Clef	imcs21	test	10361860	symptom_038	10361860	0.01506744	18.635640832828358	not_mentioned	0.7894	not_mentioned	correct	ok	not_mentioned	released	option_probability
Clef	imcs21	test	10361860	symptom_039	10361860	0.01506744	18.635640832828358	not_mentioned	0.8624	not_mentioned	correct	ok	not_mentioned	released	option_probability
Clef	imcs21	test	10361860	symptom_040	10361860	0.01506744	18.635640832828358	not_mentioned	0.9031	not_mentioned	correct	ok	not_mentioned	released	option_probability
Clef	imcs21	test	10361860	symptom_041	10361860	0.01506744	18.635640832828358	not_mentioned	0.8887	not_mentioned	correct	ok	not_mentioned	released	option_probability
Clef	imcs21	test	10361860	symptom_042	10361860	0.01506744	18.635640832828358	not_mentioned	0.7133	not_mentioned	correct	ok	not_mentioned	released	option_probability
Clef	imcs21	test	10361860	symptom_043	10361860	0.01506744	18.635640832828358	not_mentioned	0.8368	not_mentioned	correct	ok	not_mentioned	released	option_probability
Clef	imcs21	test	10361860	symptom_044	10361860	0.01506744	18.635640832828358	not_mentioned	0.8458	not_mentioned	correct	ok	not_mentioned	released	option_probability
Clef	imcs21	test	10361860	symptom_045	10361860	0.01506744	18.635640832828358	not_mentioned	0.8733	not_mentioned	correct	ok	not_mentioned	released	option_probability
Clef	imcs21	test	10361860	symptom_046	10361860	0.01506744	18.635640832828358	not_mentioned	0.9026	not_mentioned	correct	ok	not_mentioned	released	option_probability
Clef	imcs21	test	10361860	symptom_047	10361860	0.01506744	18.635640832828358	not_mentioned	0.7105	not_mentioned	correct	ok	not_mentioned	released	option_probability
Clef	imcs21	test	10361860	symptom_048	10361860	0.01506744	18.635640832828358	negative	0.4142	not_mentioned	incorrect	ok	not_mentioned	released	option_probability
Clef	imcs21	test	10361860	symptom_049	10361860	0.01506744	18.635640832828358	not_mentioned	0.8694	not_mentioned	correct	ok	not_mentioned	released	option_probability
Clef	imcs21	test	10361860	symptom_050	10361860	0.01506744	18.635640832828358	not_mentioned	0.7119	not_mentioned	correct	ok	not_mentioned	released	option_probability
Clef	imcs21	test	10361860	symptom_051	10361860	0.01506744	18.635640832828358	not_mentioned	0.8475	not_mentioned	correct	ok	not_mentioned	released	option_probability
Clef	imcs21	test	10361860	symptom_052	10361860	0.01506744	18.635640832828358	not_mentioned	0.8102	not_mentioned	correct	ok	not_mentioned	released	option_probability
Clef	imcs21	test	10361860	symptom_053	10361860	0.01506744	18.635640832828358	not_mentioned	0.6818	not_mentioned	correct	ok	not_mentioned	released	option_probability
Clef	imcs21	test	10361860	symptom_054	10361860	0.01506744	18.635640832828358	not_mentioned	0.9321	not_mentioned	correct	ok	not_mentioned	released	option_probability
Clef	imcs21	test	10361860	symptom_055	10361860	0.01506744	18.635640832828358	not_mentioned	0.8491	not_mentioned	correct	ok	not_mentioned	released	option_probability
Clef	imcs21	test	10361860	symptom_056	10361860	0.01506744	18.635640832828358	not_mentioned	0.9262	not_mentioned	correct	ok	not_mentioned	released	option_probability
Clef	imcs21	test	10361860	symptom_057	10361860	0.01506744	18.635640832828358	not_mentioned	0.8427	not_mentioned	correct	ok	not_mentioned	released	option_probability
Clef	imcs21	test	10361860	symptom_058	10361860	0.01506744	18.635640832828358	not_mentioned	0.8745	not_mentioned	correct	ok	not_mentioned	released	option_probability
Clef	imcs21	test	10361860	symptom_059	10361860	0.01506744	18.635640832828358	not_mentioned	0.874	not_mentioned	correct	ok	not_mentioned	released	option_probability
Clef	imcs21	test	10361860	symptom_060	10361860	0.01506744	18.635640832828358	not_mentioned	0.8534	not_mentioned	correct	ok	not_mentioned	released	option_probability
Clef	imcs21	test	10361860	symptom_061	10361860	0.01506744	18.635640832828358	not_mentioned	0.7908000000000001	not_mentioned	correct	ok	not_mentioned	released	option_probability
Clef	imcs21	test	10361860	symptom_062	10361860	0.01506744	18.635640832828358	not_mentioned	0.8989	not_mentioned	correct	ok	not_mentioned	released	option_probability
Clef	imcs21	test	10361860	symptom_063	10361860	0.01506744	18.635640832828358	not_mentioned	0.4284	not_mentioned	correct	ok	not_mentioned	released	option_probability
Clef	imcs21	test	10361860	symptom_064	10361860	0.01506744	18.635640832828358	not_mentioned	0.9161	not_mentioned	correct	ok	not_mentioned	released	option_probability
Clef	imcs21	test	10361860	symptom_065	10361860	0.01506744	18.635640832828358	not_mentioned	0.9823	not_mentioned	correct	ok	not_mentioned	released	option_probability
Clef	imcs21	test	10361860	symptom_066	10361860	0.01506744	18.635640832828358	not_mentioned	0.9601	not_mentioned	correct	ok	not_mentioned	released	option_probability
Clef	imcs21	test	10361860	symptom_067	10361860	0.01506744	18.635640832828358	not_mentioned	0.9499	not_mentioned	correct	ok	not_mentioned	released	option_probability
Clef	imcs21	test	10361860	symptom_068	10361860	0.01506744	18.635640832828358	not_mentioned	0.8894	not_mentioned	correct	ok	not_mentioned	released	option_probability
Clef	imcs21	test	10361860	symptom_069	10361860	0.01506744	18.635640832828358	not_mentioned	0.8885	not_mentioned	correct	ok	not_mentioned	released	option_probability
Clef	imcs21	test	10361860	symptom_070	10361860	0.01506744	18.635640832828358	not_mentioned	0.9717	not_mentioned	correct	ok	not_mentioned	released	option_probability
Clef	imcs21	test	10361860	symptom_071	10361860	0.01506744	18.635640832828358	not_mentioned	0.9102	not_mentioned	correct	ok	not_mentioned	released	option_probability
Clef	imcs21	test	10361860	symptom_072	10361860	0.01506744	18.635640832828358	not_mentioned	0.8475	not_mentioned	correct	ok	not_mentioned	released	option_probability
Clef	imcs21	test	10361860	symptom_073	10361860	0.01506744	18.635640832828358	not_mentioned	0.9116	not_mentioned	correct	ok	not_mentioned	released	option_probability
Clef	imcs21	test	10361860	symptom_074	10361860	0.01506744	18.635640832828358	not_mentioned	0.9267	not_mentioned	correct	ok	not_mentioned	released	option_probability
Clef	imcs21	test	10361860	symptom_075	10361860	0.01506744	18.635640832828358	not_mentioned	0.9414	not_mentioned	correct	ok	not_mentioned	released	option_probability
Clef	imcs21	test	10361860	symptom_076	10361860	0.01506744	18.635640832828358	not_mentioned	0.9468	not_mentioned	correct	ok	not_mentioned	released	option_probability
Clef	imcs21	test	10361860	symptom_077	10361860	0.01506744	18.635640832828358	not_mentioned	0.9374	not_mentioned	correct	ok	not_mentioned	released	option_probability
Clef	imcs21	test	10361860	symptom_078	10361860	0.01506744	18.635640832828358	not_mentioned	0.9019	not_mentioned	correct	ok	not_mentioned	released	option_probability
Clef	imcs21	test	10361860	symptom_079	10361860	0.01506744	18.635640832828358	not_mentioned	0.9148	not_mentioned	correct	ok	not_mentioned	released	option_probability
Clef	imcs21	test	10361860	symptom_080	10361860	0.01506744	18.635640832828358	not_mentioned	0.9548	not_mentioned	correct	ok	not_mentioned	released	option_probability
Clef	imcs21	test	10361860	symptom_081	10361860	0.01506744	18.635640832828358	not_mentioned	0.9064	not_mentioned	correct	ok	not_mentioned	released	option_probability
Clef	imcs21	test	10361860	symptom_082	10361860	0.01506744	18.635640832828358	not_mentioned	0.9415	not_mentioned	correct	ok	not_mentioned	released	option_probability
Clef	imcs21	test	10361860	symptom_083	10361860	0.01506744	18.635640832828358	not_mentioned	0.916	not_mentioned	correct	ok	not_mentioned	released	option_probability
Clef	imcs21	test	10361860	symptom_084	10361860	0.01506744	18.635640832828358	not_mentioned	0.9216	not_mentioned	correct	ok	not_mentioned	released	option_probability
Clef	imcs21	test	10361860	symptom_085	10361860	0.01506744	18.635640832828358	not_mentioned	0.9036	not_mentioned	correct	ok	not_mentioned	released	option_probability
Clef	imcs21	test	10361860	symptom_086	10361860	0.01506744	18.635640832828358	not_mentioned	0.8854	not_mentioned	correct	ok	not_mentioned	released	option_probability
Clef	imcs21	test	10361860	symptom_087	10361860	0.01506744	18.635640832828358	not_mentioned	0.8996	not_mentioned	correct	ok	not_mentioned	released	option_probability
Clef	imcs21	test	10361860	symptom_088	10361860	0.01506744	18.635640832828358	not_mentioned	0.911	not_mentioned	correct	ok	not_mentioned	released	option_probability
Clef	imcs21	test	10361860	symptom_089	10361860	0.01506744	18.635640832828358	not_mentioned	0.9316	not_mentioned	correct	ok	not_mentioned	released	option_probability
Clef	imcs21	test	10361860	symptom_090	10361860	0.01506744	18.635640832828358	not_mentioned	0.9209	not_mentioned	correct	ok	not_mentioned	released	option_probability
Clef	imcs21	test	10361860	symptom_091	10361860	0.01506744	18.635640832828358	not_mentioned	0.8826	not_mentioned	correct	ok	not_mentioned	released	option_probability
Clef	imcs21	test	10361860	symptom_092	10361860	0.01506744	18.635640832828358	not_mentioned	0.925	not_mentioned	correct	ok	not_mentioned	released	option_probability
Clef	imcs21	test	10361860	symptom_093	10361860	0.01506744	18.635640832828358	not_mentioned	0.9471	not_mentioned	correct	ok	not_mentioned	released	option_probability
Clef	imcs21	test	10361860	symptom_094	10361860	0.01506744	18.635640832828358	not_mentioned	0.9572	not_mentioned	correct	ok	not_mentioned	released	option_probability
Clef	imcs21	test	10361860	symptom_095	10361860	0.01506744	18.635640832828358	not_mentioned	0.9336	not_mentioned	correct	ok	not_mentioned	released	option_probability
Clef	imcs21	test	10361860	symptom_096	10361860	0.01506744	18.635640832828358	not_mentioned	0.955	not_mentioned	correct	ok	not_mentioned	released	option_probability
Clef	imcs21	test	10361860	symptom_097	10361860	0.01506744	18.635640832828358	not_mentioned	0.8622	not_mentioned	correct	ok	not_mentioned	released	option_probability
Clef	imcs21	test	10361860	symptom_098	10361860	0.01506744	18.635640832828358	not_mentioned	0.9518	not_mentioned	correct	ok	not_mentioned	released	option_probability
Clef	imcs21	test	10361860	symptom_099	10361860	0.01506744	18.635640832828358	not_mentioned	0.934	not_mentioned	correct	ok	not_mentioned	released	option_probability
Clef	imcs21	test	10361860	symptom_100	10361860	0.01506744	18.635640832828358	not_mentioned	0.9689	not_mentioned	correct	ok	not_mentioned	released	option_probability
Clef	imcs21	test	10361860	symptom_101	10361860	0.01506744	18.635640832828358	not_mentioned	0.9103	not_mentioned	correct	ok	not_mentioned	released	option_probability
Clef	imcs21	test	10361860	symptom_102	10361860	0.01506744	18.635640832828358	not_mentioned	0.9567	not_mentioned	correct	ok	not_mentioned	released	option_probability
Clef	imcs21	test	10361860	symptom_103	10361860	0.01506744	18.635640832828358	not_mentioned	0.9313	not_mentioned	correct	ok	not_mentioned	released	option_probability
Clef	imcs21	test	10361860	symptom_104	10361860	0.01506744	18.635640832828358	not_mentioned	0.9719	not_mentioned	correct	ok	not_mentioned	released	option_probability
Clef	imcs21	test	10361860	symptom_105	10361860	0.01506744	18.635640832828358	not_mentioned	0.9423	not_mentioned	correct	ok	not_mentioned	released	option_probability
Clef	imcs21	test	10361860	symptom_106	10361860	0.01506744	18.635640832828358	not_mentioned	0.9582	not_mentioned	correct	ok	not_mentioned	released	option_probability
Clef	imcs21	test	10361860	symptom_107	10361860	0.01506744	18.635640832828358	not_mentioned	0.9501	not_mentioned	correct	ok	not_mentioned	released	option_probability
Clef	imcs21	test	10361860	symptom_108	10361860	0.01506744	18.635640832828358	not_mentioned	0.9538	not_mentioned	correct	ok	not_mentioned	released	option_probability
Clef	imcs21	test	10361860	symptom_109	10361860	0.01506744	18.635640832828358	not_mentioned	0.92	not_mentioned	correct	ok	not_mentioned	released	option_probability
Clef	imcs21	test	10361860	symptom_110	10361860	0.01506744	18.635640832828358	not_mentioned	0.9597	not_mentioned	correct	ok	not_mentioned	released	option_probability
Clef	imcs21	test	10361860	symptom_111	10361860	0.01506744	18.635640832828358	not_mentioned	0.8654	not_mentioned	correct	ok	not_mentioned	released	option_probability
Clef	imcs21	test	10361860	symptom_112	10361860	0.01506744	18.635640832828358	not_mentioned	0.9569	not_mentioned	correct	ok	not_mentioned	released	option_probability
Clef	imcs21	test	10361860	symptom_113	10361860	0.01506744	18.635640832828358	not_mentioned	0.9289	not_mentioned	correct	ok	not_mentioned	released	option_probability
Clef	imcs21	test	10361860	symptom_114	10361860	0.01506744	18.635640832828358	not_mentioned	0.9701	not_mentioned	correct	ok	not_mentioned	released	option_probability
Clef	imcs21	test	10361860	symptom_115	10361860	0.01506744	18.635640832828358	not_mentioned	0.7891	not_mentioned	correct	ok	not_mentioned	released	option_probability
Clef	imcs21	test	10361860	symptom_116	10361860	0.01506744	18.635640832828358	not_mentioned	0.9496	not_mentioned	correct	ok	not_mentioned	released	option_probability
Clef	imcs21	test	10361860	symptom_117	10361860	0.01506744	18.635640832828358	not_mentioned	0.9463	not_mentioned	correct	ok	not_mentioned	released	option_probability
Clef	imcs21	test	10361860	symptom_118	10361860	0.01506744	18.635640832828358	not_mentioned	0.8092	not_mentioned	correct	ok	not_mentioned	released	option_probability
Clef	imcs21	test	10361860	symptom_119	10361860	0.01506744	18.635640832828358	not_mentioned	0.8723	not_mentioned	correct	ok	not_mentioned	released	option_probability
Clef	imcs21	test	10361860	symptom_120	10361860	0.01506744	18.635640832828358	not_mentioned	0.9439	not_mentioned	correct	ok	not_mentioned	released	option_probability
Clef	imcs21	test	10361860	symptom_121	10361860	0.01506744	18.635640832828358	not_mentioned	0.9376	not_mentioned	correct	ok	not_mentioned	released	option_probability
Clef	imcs21	test	10361860	symptom_122	10361860	0.01506744	18.635640832828358	not_mentioned	0.8778	not_mentioned	correct	ok	not_mentioned	released	option_probability
Clef	imcs21	test	10361860	symptom_123	10361860	0.01506744	18.635640832828358	not_mentioned	0.9291	not_mentioned	correct	ok	not_mentioned	released	option_probability
Clef	imcs21	test	10361860	symptom_124	10361860	0.01506744	18.635640832828358	not_mentioned	0.9409	not_mentioned	correct	ok	not_mentioned	released	option_probability
Clef	imcs21	test	10361860	symptom_125	10361860	0.01506744	18.635640832828358	not_mentioned	0.9465	not_mentioned	correct	ok	not_mentioned	released	option_probability
Clef	imcs21	test	10361860	symptom_126	10361860	0.01506744	18.635640832828358	not_mentioned	0.9674	not_mentioned	correct	ok	not_mentioned	released	option_probability
Clef	imcs21	test	10361860	symptom_127	10361860	0.01506744	18.635640832828358	not_mentioned	0.9767	not_mentioned	correct	ok	not_mentioned	released	option_probability
Clef	imcs21	test	10361860	symptom_128	10361860	0.01506744	18.635640832828358	not_mentioned	0.7746	not_mentioned	correct	ok	not_mentioned	released	option_probability
Clef	imcs21	test	10361860	symptom_129	10361860	0.01506744	18.635640832828358	not_mentioned	0.9178	not_mentioned	correct	ok	not_mentioned	released	option_probability
Clef	imcs21	test	10361860	symptom_130	10361860	0.01506744	18.635640832828358	not_mentioned	0.9415	not_mentioned	correct	ok	not_mentioned	released	option_probability
Clef	imcs21	test	10361860	symptom_131	10361860	0.01506744	18.635640832828358	not_mentioned	0.6685	not_mentioned	correct	ok	not_mentioned	released	option_probability
Clef	imcs21	test	10361860	symptom_132	10361860	0.01506744	18.635640832828358	not_mentioned	0.9371	not_mentioned	correct	ok	not_mentioned	released	option_probability
Clef	imcs21	test	10361860	symptom_133	10361860	0.01506744	18.635640832828358	not_mentioned	0.8344	not_mentioned	correct	ok	not_mentioned	released	option_probability
Clef	imcs21	test	10361860	symptom_134	10361860	0.01506744	18.635640832828358	not_mentioned	0.9085	not_mentioned	correct	ok	not_mentioned	released	option_probability
Clef	imcs21	test	10361860	symptom_135	10361860	0.01506744	18.635640832828358	not_mentioned	0.9405	not_mentioned	correct	ok	not_mentioned	released	option_probability
Clef	imcs21	test	10361860	symptom_136	10361860	0.01506744	18.635640832828358	not_mentioned	0.6661	not_mentioned	correct	ok	not_mentioned	released	option_probability
Clef	imcs21	test	10361860	symptom_137	10361860	0.01506744	18.635640832828358	not_mentioned	0.9172	not_mentioned	correct	ok	not_mentioned	released	option_probability
Clef	imcs21	test	10361860	symptom_138	10361860	0.01506744	18.635640832828358	not_mentioned	0.9369	not_mentioned	correct	ok	not_mentioned	released	option_probability
Clef	imcs21	test	10361860	symptom_139	10361860	0.01506744	18.635640832828358	not_mentioned	0.9519	not_mentioned	correct	ok	not_mentioned	released	option_probability
Clef	imcs21	test	10361860	symptom_140	10361860	0.01506744	18.635640832828358	not_mentioned	0.9021	not_mentioned	correct	ok	not_mentioned	released	option_probability
Clef	imcs21	test	10361860	symptom_141	10361860	0.01506744	18.635640832828358	not_mentioned	0.8981	not_mentioned	correct	ok	not_mentioned	released	option_probability
Clef	imcs21	test	10361860	symptom_142	10361860	0.01506744	18.635640832828358	not_mentioned	0.9299	not_mentioned	correct	ok	not_mentioned	released	option_probability
Clef	imcs21	test	10361860	symptom_143	10361860	0.01506744	18.635640832828358	not_mentioned	0.9643	not_mentioned	correct	ok	not_mentioned	released	option_probability
Clef	imcs21	test	10361860	symptom_144	10361860	0.01506744	18.635640832828358	not_mentioned	0.9318	not_mentioned	correct	ok	not_mentioned	released	option_probability
Clef	imcs21	test	10361860	symptom_145	10361860	0.01506744	18.635640832828358	not_mentioned	0.9508	not_mentioned	correct	ok	not_mentioned	released	option_probability
Clef	imcs21	test	10361860	symptom_146	10361860	0.01506744	18.635640832828358	not_mentioned	0.8078	not_mentioned	correct	ok	not_mentioned	released	option_probability
Clef	imcs21	test	10361860	symptom_147	10361860	0.01506744	18.635640832828358	not_mentioned	0.9288	not_mentioned	correct	ok	not_mentioned	released	option_probability
Clef	imcs21	test	10361860	symptom_148	10361860	0.01506744	18.635640832828358	not_mentioned	0.8695	not_mentioned	correct	ok	not_mentioned	released	option_probability
Clef	imcs21	test	10361860	symptom_149	10361860	0.01506744	18.635640832828358	not_mentioned	0.9467	not_mentioned	correct	ok	not_mentioned	released	option_probability
Clef	imcs21	test	10361860	symptom_150	10361860	0.01506744	18.635640832828358	not_mentioned	0.9422	not_mentioned	correct	ok	not_mentioned	released	option_probability
Clef	imcs21	test	10361860	symptom_151	10361860	0.01506744	18.635640832828358	not_mentioned	0.943	not_mentioned	correct	ok	not_mentioned	released	option_probability
Clef	imcs21	test	10361860	symptom_152	10361860	0.01506744	18.635640832828358	not_mentioned	0.8823	not_mentioned	correct	ok	not_mentioned	released	option_probability
Clef	imcs21	test	10361860	symptom_153	10361860	0.01506744	18.635640832828358	not_mentioned	0.921	not_mentioned	correct	ok	not_mentioned	released	option_probability
Clef	imcs21	test	10361860	symptom_154	10361860	0.01506744	18.635640832828358	not_mentioned	0.863	not_mentioned	correct	ok	not_mentioned	released	option_probability
Clef	imcs21	test	10361860	symptom_155	10361860	0.01506744	18.635640832828358	not_mentioned	0.8519	not_mentioned	correct	ok	not_mentioned	released	option_probability
Clef	imcs21	test	10361860	symptom_156	10361860	0.01506744	18.635640832828358	not_mentioned	0.9106	not_mentioned	correct	ok	not_mentioned	released	option_probability
Clef	imcs21	test	10361860	symptom_157	10361860	0.01506744	18.635640832828358	not_mentioned	0.8397	not_mentioned	correct	ok	not_mentioned	released	option_probability
Clef	imcs21	test	10361860	symptom_158	10361860	0.01506744	18.635640832828358	not_mentioned	0.9414	not_mentioned	correct	ok	not_mentioned	released	option_probability
Clef	imcs21	test	10361860	symptom_159	10361860	0.01506744	18.635640832828358	not_mentioned	0.9383	not_mentioned	correct	ok	not_mentioned	released	option_probability
Clef	imcs21	test	10361860	symptom_160	10361860	0.01506744	18.635640832828358	not_mentioned	0.9289	not_mentioned	correct	ok	not_mentioned	released	option_probability
Clef	imcs21	test	10361860	symptom_161	10361860	0.01506744	18.635640832828358	not_mentioned	0.8009	not_mentioned	correct	ok	not_mentioned	released	option_probability
Clef	imcs21	test	10361860	symptom_162	10361860	0.01506744	18.635640832828358	not_mentioned	0.8993	not_mentioned	correct	ok	not_mentioned	released	option_probability
Clef	imcs21	test	10361860	symptom_163	10361860	0.01506744	18.635640832828358	not_mentioned	0.8938	not_mentioned	correct	ok	not_mentioned	released	option_probability
Clef	imcs21	test	10361860	symptom_164	10361860	0.01506744	18.635640832828358	not_mentioned	0.9607	not_mentioned	correct	ok	not_mentioned	released	option_probability
Clef	imcs21	test	10361860	symptom_165	10361860	0.01506744	18.635640832828358	not_mentioned	0.7331	not_mentioned	correct	ok	not_mentioned	released	option_probability
Clef	imcs21	test	10361860	symptom_166	10361860	0.01506744	18.635640832828358	not_mentioned	0.9462	not_mentioned	correct	ok	not_mentioned	released	option_probability
Clef	imcs21	test	10361860	symptom_167	10361860	0.01506744	18.635640832828358	not_mentioned	0.83	not_mentioned	correct	ok	not_mentioned	released	option_probability
Clef	imcs21	test	10361860	symptom_168	10361860	0.01506744	18.635640832828358	not_mentioned	0.9572	not_mentioned	correct	ok	not_mentioned	released	option_probability
Clef	imcs21	test	10361860	symptom_169	10361860	0.01506744	18.635640832828358	not_mentioned	0.9042	not_mentioned	correct	ok	not_mentioned	released	option_probability
Clef	imcs21	test	10361860	symptom_170	10361860	0.01506744	18.635640832828358	not_mentioned	0.9203	not_mentioned	correct	ok	not_mentioned	released	option_probability
Clef	imcs21	test	10361860	symptom_171	10361860	0.01506744	18.635640832828358	not_mentioned	0.9366	not_mentioned	correct	ok	not_mentioned	released	option_probability
Clef	imcs21	test	10361860	symptom_172	10361860	0.01506744	18.635640832828358	not_mentioned	0.8643	not_mentioned	correct	ok	not_mentioned	released	option_probability
Clef	imcs21	test	10361860	symptom_173	10361860	0.01506744	18.635640832828358	not_mentioned	0.9168	not_mentioned	correct	ok	not_mentioned	released	option_probability
Clef	imcs21	test	10361860	symptom_174	10361860	0.01506744	18.635640832828358	not_mentioned	0.9298	not_mentioned	correct	ok	not_mentioned	released	option_probability
Clef	imcs21	test	10361860	symptom_175	10361860	0.01506744	18.635640832828358	not_mentioned	0.9343	not_mentioned	correct	ok	not_mentioned	released	option_probability
Clef	imcs21	test	10361860	symptom_176	10361860	0.01506744	18.635640832828358	not_mentioned	0.9385	not_mentioned	correct	ok	not_mentioned	released	option_probability
Clef	imcs21	test	10361860	symptom_177	10361860	0.01506744	18.635640832828358	not_mentioned	0.8157	not_mentioned	correct	ok	not_mentioned	released	option_probability
Clef	imcs21	test	10361860	symptom_178	10361860	0.01506744	18.635640832828358	not_mentioned	0.9113	not_mentioned	correct	ok	not_mentioned	released	option_probability
Clef	imcs21	test	10361860	symptom_179	10361860	0.01506744	18.635640832828358	not_mentioned	0.8884	not_mentioned	correct	ok	not_mentioned	released	option_probability
Clef	imcs21	test	10361860	symptom_180	10361860	0.01506744	18.635640832828358	not_mentioned	0.969	not_mentioned	correct	ok	not_mentioned	released	option_probability
Clef	imcs21	test	10361860	symptom_181	10361860	0.01506744	18.635640832828358	not_mentioned	0.9224	not_mentioned	correct	ok	not_mentioned	released	option_probability
Clef	imcs21	test	10361860	symptom_182	10361860	0.01506744	18.635640832828358	not_mentioned	0.8881	not_mentioned	correct	ok	not_mentioned	released	option_probability
Clef	imcs21	test	10361860	symptom_183	10361860	0.01506744	18.635640832828358	not_mentioned	0.9543	not_mentioned	correct	ok	not_mentioned	released	option_probability
Clef	imcs21	test	10361860	symptom_184	10361860	0.01506744	18.635640832828358	not_mentioned	0.9691	not_mentioned	correct	ok	not_mentioned	released	option_probability
Clef	imcs21	test	10361860	symptom_185	10361860	0.01506744	18.635640832828358	not_mentioned	0.8859	not_mentioned	correct	ok	not_mentioned	released	option_probability
Clef	imcs21	test	10361860	symptom_186	10361860	0.01506744	18.635640832828358	not_mentioned	0.9335	not_mentioned	correct	ok	not_mentioned	released	option_probability
Clef	imcs21	test	10361860	symptom_187	10361860	0.01506744	18.635640832828358	not_mentioned	0.8403	not_mentioned	correct	ok	not_mentioned	released	option_probability
Clef	imcs21	test	10361860	symptom_188	10361860	0.01506744	18.635640832828358	not_mentioned	0.9467	not_mentioned	correct	ok	not_mentioned	released	option_probability
Clef	imcs21	test	10361860	symptom_189	10361860	0.01506744	18.635640832828358	not_mentioned	0.757	not_mentioned	correct	ok	not_mentioned	released	option_probability
Clef	imcs21	test	10361860	symptom_190	10361860	0.01506744	18.635640832828358	not_mentioned	0.9037	not_mentioned	correct	ok	not_mentioned	released	option_probability
Clef	imcs21	test	10361860	symptom_191	10361860	0.01506744	18.635640832828358	not_mentioned	0.8925	not_mentioned	correct	ok	not_mentioned	released	option_probability
Clef	imcs21	test	10361860	symptom_192	10361860	0.01506744	18.635640832828358	not_mentioned	0.8585	not_mentioned	correct	ok	not_mentioned	released	option_probability
Clef	imcs21	test	10361860	symptom_193	10361860	0.01506744	18.635640832828358	not_mentioned	0.9695	not_mentioned	correct	ok	not_mentioned	released	option_probability
Clef	imcs21	test	10361860	symptom_194	10361860	0.01506744	18.635640832828358	not_mentioned	0.9691	not_mentioned	correct	ok	not_mentioned	released	option_probability
Clef	imcs21	test	10361860	symptom_195	10361860	0.01506744	18.635640832828358	not_mentioned	0.9817	not_mentioned	correct	ok	not_mentioned	released	option_probability
Clef	imcs21	test	10361860	symptom_196	10361860	0.01506744	18.635640832828358	not_mentioned	0.9823	not_mentioned	correct	ok	not_mentioned	released	option_probability
Clef	imcs21	test	10361860	symptom_197	10361860	0.01506744	18.635640832828358	not_mentioned	0.9569	not_mentioned	correct	ok	not_mentioned	released	option_probability
Clef	imcs21	test	10361860	symptom_198	10361860	0.01506744	18.635640832828358	not_mentioned	0.9716	not_mentioned	correct	ok	not_mentioned	released	option_probability
Clef	imcs21	test	10361860	symptom_199	10361860	0.01506744	18.635640832828358	not_mentioned	0.9476	not_mentioned	correct	ok	not_mentioned	released	option_probability
Clef	imcs21	test	10361860	symptom_200	10361860	0.01506744	18.635640832828358	not_mentioned	0.9662	not_mentioned	correct	ok	not_mentioned	released	option_probability
Clef	imcs21	test	10361860	symptom_201	10361860	0.01506744	18.635640832828358	not_mentioned	0.965	not_mentioned	correct	ok	not_mentioned	released	option_probability
Clef	imcs21	test	10361860	symptom_202	10361860	0.01506744	18.635640832828358	not_mentioned	0.9118	not_mentioned	correct	ok	not_mentioned	released	option_probability
Clef	imcs21	test	10361860	symptom_203	10361860	0.01506744	18.635640832828358	not_mentioned	0.9368	not_mentioned	correct	ok	not_mentioned	released	option_probability
Clef	imcs21	test	10361860	symptom_204	10361860	0.01506744	18.635640832828358	not_mentioned	0.9696	not_mentioned	correct	ok	not_mentioned	released	option_probability
Clef	imcs21	test	10361860	symptom_205	10361860	0.01506744	18.635640832828358	not_mentioned	0.9596	not_mentioned	correct	ok	not_mentioned	released	option_probability
Clef	imcs21	test	10361860	symptom_206	10361860	0.01506744	18.635640832828358	not_mentioned	0.9682	not_mentioned	correct	ok	not_mentioned	released	option_probability
Clef	imcs21	test	10361860	symptom_207	10361860	0.01506744	18.635640832828358	not_mentioned	0.9651	not_mentioned	correct	ok	not_mentioned	released	option_probability
Clef	imcs21	test	10361860	symptom_208	10361860	0.01506744	18.635640832828358	not_mentioned	0.9702	not_mentioned	correct	ok	not_mentioned	released	option_probability
Clef	imcs21	test	10361860	symptom_209	10361860	0.01506744	18.635640832828358	not_mentioned	0.9019	not_mentioned	correct	ok	not_mentioned	released	option_probability
Clef	imcs21	test	10361860	symptom_210	10361860	0.01506744	18.635640832828358	not_mentioned	0.9831	not_mentioned	correct	ok	not_mentioned	released	option_probability
Clef	imcs21	test	10361860	symptom_211	10361860	0.01506744	18.635640832828358	not_mentioned	0.9349	not_mentioned	correct	ok	not_mentioned	released	option_probability
Clef	imcs21	test	10361860	symptom_212	10361860	0.01506744	18.635640832828358	not_mentioned	0.9133	not_mentioned	correct	ok	not_mentioned	released	option_probability
Clef	imcs21	test	10361860	symptom_213	10361860	0.01506744	18.635640832828358	not_mentioned	0.9723	not_mentioned	correct	ok	not_mentioned	released	option_probability
Clef	imcs21	test	10361860	symptom_214	10361860	0.01506744	18.635640832828358	not_mentioned	0.9346	not_mentioned	correct	ok	not_mentioned	released	option_probability
Clef	imcs21	test	10361860	symptom_215	10361860	0.01506744	18.635640832828358	not_mentioned	0.9341	not_mentioned	correct	ok	not_mentioned	released	option_probability
Clef	imcs21	test	10361860	symptom_216	10361860	0.01506744	18.635640832828358	not_mentioned	0.9675	not_mentioned	correct	ok	not_mentioned	released	option_probability
Clef	imcs21	test	10361860	symptom_217	10361860	0.01506744	18.635640832828358	not_mentioned	0.9453	not_mentioned	correct	ok	not_mentioned	released	option_probability
Clef	imcs21	test	10361860	symptom_218	10361860	0.01506744	18.635640832828358	not_mentioned	0.9586	not_mentioned	correct	ok	not_mentioned	released	option_probability
Clef	imcs21	test	10361860	symptom_219	10361860	0.01506744	18.635640832828358	not_mentioned	0.9708	not_mentioned	correct	ok	not_mentioned	released	option_probability
Clef	imcs21	test	10361860	symptom_220	10361860	0.01506744	18.635640832828358	not_mentioned	0.9522	not_mentioned	correct	ok	not_mentioned	released	option_probability
Clef	imcs21	test	10361860	symptom_221	10361860	0.01506744	18.635640832828358	not_mentioned	0.9553	not_mentioned	correct	ok	not_mentioned	released	option_probability
Clef	imcs21	test	10361860	symptom_222	10361860	0.01506744	18.635640832828358	not_mentioned	0.9485	not_mentioned	correct	ok	not_mentioned	released	option_probability
Clef	imcs21	test	10361860	symptom_223	10361860	0.01506744	18.635640832828358	not_mentioned	0.9562	not_mentioned	correct	ok	not_mentioned	released	option_probability
Clef	imcs21	test	10361860	symptom_224	10361860	0.01506744	18.635640832828358	not_mentioned	0.9285	not_mentioned	correct	ok	not_mentioned	released	option_probability
Clef	imcs21	test	10361860	symptom_225	10361860	0.01506744	18.635640832828358	not_mentioned	0.8757	not_mentioned	correct	ok	not_mentioned	released	option_probability
Clef	imcs21	test	10361860	symptom_226	10361860	0.01506744	18.635640832828358	not_mentioned	0.9451	not_mentioned	correct	ok	not_mentioned	released	option_probability
Clef	imcs21	test	10361860	symptom_227	10361860	0.01506744	18.635640832828358	not_mentioned	0.8941	not_mentioned	correct	ok	not_mentioned	released	option_probability
Clef	imcs21	test	10361860	symptom_228	10361860	0.01506744	18.635640832828358	not_mentioned	0.9432	not_mentioned	correct	ok	not_mentioned	released	option_probability
Clef	imcs21	test	10361860	symptom_229	10361860	0.01506744	18.635640832828358	not_mentioned	0.9736	not_mentioned	correct	ok	not_mentioned	released	option_probability
Clef	imcs21	test	10361860	symptom_230	10361860	0.01506744	18.635640832828358	not_mentioned	0.9541	not_mentioned	correct	ok	not_mentioned	released	option_probability
Clef	imcs21	test	10361860	symptom_231	10361860	0.01506744	18.635640832828358	not_mentioned	0.9538	not_mentioned	correct	ok	not_mentioned	released	option_probability
Clef	imcs21	test	10361860	symptom_232	10361860	0.01506744	18.635640832828358	not_mentioned	0.9098	not_mentioned	correct	ok	not_mentioned	released	option_probability
Clef	imcs21	test	10361860	symptom_233	10361860	0.01506744	18.635640832828358	not_mentioned	0.9372	not_mentioned	correct	ok	not_mentioned	released	option_probability
Clef	imcs21	test	10361860	symptom_234	10361860	0.01506744	18.635640832828358	not_mentioned	0.9609	not_mentioned	correct	ok	not_mentioned	released	option_probability
Clef	imcs21	test	10361860	symptom_235	10361860	0.01506744	18.635640832828358	not_mentioned	0.969	not_mentioned	correct	ok	not_mentioned	released	option_probability
Clef	imcs21	test	10361860	symptom_236	10361860	0.01506744	18.635640832828358	not_mentioned	0.9199	not_mentioned	correct	ok	not_mentioned	released	option_probability
Clef	imcs21	test	10361860	symptom_237	10361860	0.01506744	18.635640832828358	not_mentioned	0.9126	not_mentioned	correct	ok	not_mentioned	released	option_probability
Clef	imcs21	test	10361860	symptom_238	10361860	0.01506744	18.635640832828358	not_mentioned	0.9433	not_mentioned	correct	ok	not_mentioned	released	option_probability
Clef	imcs21	test	10361860	symptom_239	10361860	0.01506744	18.635640832828358	not_mentioned	0.9592	not_mentioned	correct	ok	not_mentioned	released	option_probability
Clef	imcs21	test	10361860	symptom_240	10361860	0.01506744	18.635640832828358	not_mentioned	0.9837	not_mentioned	correct	ok	not_mentioned	released	option_probability
Clef	imcs21	test	10361860	symptom_241	10361860	0.01506744	18.635640832828358	not_mentioned	0.9104	not_mentioned	correct	ok	not_mentioned	released	option_probability
Clef	imcs21	test	10361860	symptom_242	10361860	0.01506744	18.635640832828358	not_mentioned	0.9381	not_mentioned	correct	ok	not_mentioned	released	option_probability
Clef	imcs21	test	10361860	symptom_243	10361860	0.01506744	18.635640832828358	not_mentioned	0.8883	not_mentioned	correct	ok	not_mentioned	released	option_probability
Clef	imcs21	test	10361860	symptom_244	10361860	0.01506744	18.635640832828358	not_mentioned	0.9098	not_mentioned	correct	ok	not_mentioned	released	option_probability
Clef	imcs21	test	10361860	symptom_245	10361860	0.01506744	18.635640832828358	not_mentioned	0.9819	not_mentioned	correct	ok	not_mentioned	released	option_probability
Clef	imcs21	test	10361860	symptom_246	10361860	0.01506744	18.635640832828358	not_mentioned	0.9725	not_mentioned	correct	ok	not_mentioned	released	option_probability
Clef	imcs21	test	10361860	symptom_247	10361860	0.01506744	18.635640832828358	not_mentioned	0.9681	not_mentioned	correct	ok	not_mentioned	released	option_probability
Clef	imcs21	test	10361860	symptom_248	10361860	0.01506744	18.635640832828358	not_mentioned	0.9594	not_mentioned	correct	ok	not_mentioned	released	option_probability
Clef	imcs21	test	10361860	symptom_249	10361860	0.01506744	18.635640832828358	not_mentioned	0.9675	not_mentioned	correct	ok	not_mentioned	released	option_probability
Clef	imcs21	test	10361860	symptom_250	10361860	0.01506744	18.635640832828358	not_mentioned	0.9549	not_mentioned	correct	ok	not_mentioned	released	option_probability
Clef	imcs21	test	10361860	symptom_251	10361860	0.01506744	18.635640832828358	not_mentioned	0.9488	not_mentioned	correct	ok	not_mentioned	released	option_probability
Clef	imcs21	test	10361860	symptom_252	10361860	0.01506744	18.635640832828358	not_mentioned	0.9594	not_mentioned	correct	ok	not_mentioned	released	option_probability
Clef	imcs21	test	10361860	symptom_253	10361860	0.01506744	18.635640832828358	not_mentioned	0.9715	not_mentioned	correct	ok	not_mentioned	released	option_probability
Clef	imcs21	test	10361860	symptom_254	10361860	0.01506744	18.635640832828358	not_mentioned	0.9452	not_mentioned	correct	ok	not_mentioned	released	option_probability
Clef	imcs21	test	10361860	symptom_255	10361860	0.01506744	18.635640832828358	not_mentioned	0.9389	not_mentioned	correct	ok	not_mentioned	released	option_probability
Clef	imcs21	test	10361860	symptom_256	10361860	0.01506744	18.635640832828358	not_mentioned	0.8775	not_mentioned	correct	ok	not_mentioned	released	option_probability
Clef	imcs21	test	10361860	symptom_257	10361860	0.01506744	18.635640832828358	not_mentioned	0.9829	not_mentioned	correct	ok	not_mentioned	released	option_probability
Clef	imcs21	test	10361860	symptom_258	10361860	0.01506744	18.635640832828358	not_mentioned	0.9776	not_mentioned	correct	ok	not_mentioned	released	option_probability
Clef	imcs21	test	10361860	symptom_259	10361860	0.01506744	18.635640832828358	not_mentioned	0.915	not_mentioned	correct	ok	not_mentioned	released	option_probability
Clef	imcs21	test	10361860	symptom_260	10361860	0.01506744	18.635640832828358	not_mentioned	0.9536	not_mentioned	correct	ok	not_mentioned	released	option_probability
Clef	imcs21	test	10361860	symptom_261	10361860	0.01506744	18.635640832828358	not_mentioned	0.9473	not_mentioned	correct	ok	not_mentioned	released	option_probability
Clef	imcs21	test	10361860	symptom_262	10361860	0.01506744	18.635640832828358	not_mentioned	0.9657	not_mentioned	correct	ok	not_mentioned	released	option_probability
Clef	imcs21	test	10361860	symptom_263	10361860	0.01506744	18.635640832828358	not_mentioned	0.9355	not_mentioned	correct	ok	not_mentioned	released	option_probability
Clef	imcs21	test	10361860	symptom_264	10361860	0.01506744	18.635640832828358	not_mentioned	0.9482	not_mentioned	correct	ok	not_mentioned	released	option_probability
Clef	imcs21	test	10361860	symptom_265	10361860	0.01506744	18.635640832828358	not_mentioned	0.9357	not_mentioned	correct	ok	not_mentioned	released	option_probability
Clef	imcs21	test	10361860	symptom_266	10361860	0.01506744	18.635640832828358	not_mentioned	0.977	not_mentioned	correct	ok	not_mentioned	released	option_probability
Clef	imcs21	test	10361860	symptom_267	10361860	0.01506744	18.635640832828358	not_mentioned	0.9467	not_mentioned	correct	ok	not_mentioned	released	option_probability
Clef	imcs21	test	10361860	symptom_268	10361860	0.01506744	18.635640832828358	not_mentioned	0.9534	not_mentioned	correct	ok	not_mentioned	released	option_probability
Clef	imcs21	test	10361860	symptom_269	10361860	0.01506744	18.635640832828358	not_mentioned	0.8342	not_mentioned	correct	ok	not_mentioned	released	option_probability
Clef	imcs21	test	10361860	symptom_270	10361860	0.01506744	18.635640832828358	not_mentioned	0.9191	not_mentioned	correct	ok	not_mentioned	released	option_probability
Clef	imcs21	test	10361860	symptom_271	10361860	0.01506744	18.635640832828358	not_mentioned	0.9168	not_mentioned	correct	ok	not_mentioned	released	option_probability
Clef	imcs21	test	10361860	symptom_272	10361860	0.01506744	18.635640832828358	not_mentioned	0.9394	not_mentioned	correct	ok	not_mentioned	released	option_probability
Clef	imcs21	test	10361860	symptom_273	10361860	0.01506744	18.635640832828358	not_mentioned	0.9763	not_mentioned	correct	ok	not_mentioned	released	option_probability
Clef	imcs21	test	10361860	symptom_274	10361860	0.01506744	18.635640832828358	not_mentioned	0.9116	not_mentioned	correct	ok	not_mentioned	released	option_probability
Clef	imcs21	test	10361860	symptom_275	10361860	0.01506744	18.635640832828358	not_mentioned	0.9141	not_mentioned	correct	ok	not_mentioned	released	option_probability
Clef	imcs21	test	10361860	symptom_276	10361860	0.01506744	18.635640832828358	not_mentioned	0.9699	not_mentioned	correct	ok	not_mentioned	released	option_probability
Clef	imcs21	test	10361860	symptom_277	10361860	0.01506744	18.635640832828358	not_mentioned	0.958	not_mentioned	correct	ok	not_mentioned	released	option_probability
Clef	imcs21	test	10361860	symptom_278	10361860	0.01506744	18.635640832828358	not_mentioned	0.9292	not_mentioned	correct	ok	not_mentioned	released	option_probability
Clef	imcs21	test	10361860	symptom_279	10361860	0.01506744	18.635640832828358	not_mentioned	0.956	not_mentioned	correct	ok	not_mentioned	released	option_probability
Clef	imcs21	test	10361860	symptom_280	10361860	0.01506744	18.635640832828358	not_mentioned	0.9662	not_mentioned	correct	ok	not_mentioned	released	option_probability
Clef	imcs21	test	10361860	symptom_281	10361860	0.01506744	18.635640832828358	not_mentioned	0.9459	not_mentioned	correct	ok	not_mentioned	released	option_probability
Clef	imcs21	test	10361860	symptom_282	10361860	0.01506744	18.635640832828358	not_mentioned	0.9445	not_mentioned	correct	ok	not_mentioned	released	option_probability
Clef	imcs21	test	10361860	symptom_283	10361860	0.01506744	18.635640832828358	not_mentioned	0.9517	not_mentioned	correct	ok	not_mentioned	released	option_probability
Clef	imcs21	test	10361860	symptom_284	10361860	0.01506744	18.635640832828358	not_mentioned	0.8769	not_mentioned	correct	ok	not_mentioned	released	option_probability
Clef	imcs21	test	10361860	symptom_285	10361860	0.01506744	18.635640832828358	not_mentioned	0.9111	not_mentioned	correct	ok	not_mentioned	released	option_probability
Clef	imcs21	test	10361860	symptom_286	10361860	0.01506744	18.635640832828358	not_mentioned	0.9378	not_mentioned	correct	ok	not_mentioned	released	option_probability
Clef	imcs21	test	10361860	symptom_287	10361860	0.01506744	18.635640832828358	not_mentioned	0.9756	not_mentioned	correct	ok	not_mentioned	released	option_probability
Clef	imcs21	test	10361860	symptom_288	10361860	0.01506744	18.635640832828358	not_mentioned	0.9531	not_mentioned	correct	ok	not_mentioned	released	option_probability
Clef	imcs21	test	10361860	symptom_289	10361860	0.01506744	18.635640832828358	not_mentioned	0.9390000000000001	not_mentioned	correct	ok	not_mentioned	released	option_probability
Clef	imcs21	test	10361860	symptom_290	10361860	0.01506744	18.635640832828358	not_mentioned	0.9116	not_mentioned	correct	ok	not_mentioned	released	option_probability
Clef	imcs21	test	10361860	symptom_291	10361860	0.01506744	18.635640832828358	not_mentioned	0.9578	not_mentioned	correct	ok	not_mentioned	released	option_probability
Clef	imcs21	test	10361860	symptom_292	10361860	0.01506744	18.635640832828358	not_mentioned	0.9668	not_mentioned	correct	ok	not_mentioned	released	option_probability
Clef	imcs21	test	10361860	symptom_293	10361860	0.01506744	18.635640832828358	not_mentioned	0.9256	not_mentioned	correct	ok	not_mentioned	released	option_probability
Clef	imcs21	test	10361860	symptom_294	10361860	0.01506744	18.635640832828358	not_mentioned	0.9764	not_mentioned	correct	ok	not_mentioned	released	option_probability
Clef	imcs21	test	10361860	symptom_295	10361860	0.01506744	18.635640832828358	not_mentioned	0.9396	not_mentioned	correct	ok	not_mentioned	released	option_probability
Clef	imcs21	test	10361860	symptom_296	10361860	0.01506744	18.635640832828358	not_mentioned	0.9803	not_mentioned	correct	ok	not_mentioned	released	option_probability
Clef	imcs21	test	10361860	symptom_297	10361860	0.01506744	18.635640832828358	not_mentioned	0.9652	not_mentioned	correct	ok	not_mentioned	released	option_probability
Clef	imcs21	test	10361860	symptom_298	10361860	0.01506744	18.635640832828358	not_mentioned	0.9445	not_mentioned	correct	ok	not_mentioned	released	option_probability
Clef	imcs21	test	10361860	symptom_299	10361860	0.01506744	18.635640832828358	not_mentioned	0.9494	not_mentioned	correct	ok	not_mentioned	released	option_probability
Clef	imcs21	test	10361860	symptom_300	10361860	0.01506744	18.635640832828358	not_mentioned	0.9722	not_mentioned	correct	ok	not_mentioned	released	option_probability
Clef	imcs21	test	10361860	symptom_301	10361860	0.01506744	18.635640832828358	not_mentioned	0.9411	not_mentioned	correct	ok	not_mentioned	released	option_probability
Clef	imcs21	test	10361860	symptom_302	10361860	0.01506744	18.635640832828358	not_mentioned	0.9033	not_mentioned	correct	ok	not_mentioned	released	option_probability
Clef	imcs21	test	10361860	symptom_303	10361860	0.01506744	18.635640832828358	not_mentioned	0.9553	not_mentioned	correct	ok	not_mentioned	released	option_probability
Clef	imcs21	test	10361860	symptom_304	10361860	0.01506744	18.635640832828358	not_mentioned	0.9583	not_mentioned	correct	ok	not_mentioned	released	option_probability
Clef	imcs21	test	10361860	symptom_305	10361860	0.01506744	18.635640832828358	not_mentioned	0.9754	not_mentioned	correct	ok	not_mentioned	released	option_probability
Clef	imcs21	test	10361860	symptom_306	10361860	0.01506744	18.635640832828358	not_mentioned	0.9507	not_mentioned	correct	ok	not_mentioned	released	option_probability
Clef	imcs21	test	10361860	symptom_307	10361860	0.01506744	18.635640832828358	not_mentioned	0.9608	not_mentioned	correct	ok	not_mentioned	released	option_probability
Clef	imcs21	test	10361860	symptom_308	10361860	0.01506744	18.635640832828358	not_mentioned	0.9312	not_mentioned	correct	ok	not_mentioned	released	option_probability
Clef	imcs21	test	10361860	symptom_309	10361860	0.01506744	18.635640832828358	not_mentioned	0.9756	not_mentioned	correct	ok	not_mentioned	released	option_probability
Clef	imcs21	test	10361860	symptom_310	10361860	0.01506744	18.635640832828358	not_mentioned	0.9796	not_mentioned	correct	ok	not_mentioned	released	option_probability
Clef	imcs21	test	10361860	symptom_311	10361860	0.01506744	18.635640832828358	not_mentioned	0.9532	not_mentioned	correct	ok	not_mentioned	released	option_probability
Clef	imcs21	test	10361860	symptom_312	10361860	0.01506744	18.635640832828358	not_mentioned	0.9721	not_mentioned	correct	ok	not_mentioned	released	option_probability
Clef	imcs21	test	10361860	symptom_313	10361860	0.01506744	18.635640832828358	not_mentioned	0.9043	not_mentioned	correct	ok	not_mentioned	released	option_probability
Clef	imcs21	test	10361860	symptom_314	10361860	0.01506744	18.635640832828358	not_mentioned	0.963	not_mentioned	correct	ok	not_mentioned	released	option_probability
Clef	imcs21	test	10361860	symptom_315	10361860	0.01506744	18.635640832828358	not_mentioned	0.941	not_mentioned	correct	ok	not_mentioned	released	option_probability
Clef	imcs21	test	10361860	symptom_316	10361860	0.01506744	18.635640832828358	not_mentioned	0.8541	not_mentioned	correct	ok	not_mentioned	released	option_probability
Clef	imcs21	test	10361860	symptom_317	10361860	0.01506744	18.635640832828358	not_mentioned	0.9605	not_mentioned	correct	ok	not_mentioned	released	option_probability
Clef	imcs21	test	10361860	symptom_318	10361860	0.01506744	18.635640832828358	not_mentioned	0.9745	not_mentioned	correct	ok	not_mentioned	released	option_probability
Clef	imcs21	test	10361860	symptom_319	10361860	0.01506744	18.635640832828358	not_mentioned	0.9716	not_mentioned	correct	ok	not_mentioned	released	option_probability
Clef	imcs21	test	10361860	symptom_320	10361860	0.01506744	18.635640832828358	not_mentioned	0.9212	not_mentioned	correct	ok	not_mentioned	released	option_probability
Clef	imcs21	test	10361860	symptom_321	10361860	0.01506744	18.635640832828358	not_mentioned	0.9609	not_mentioned	correct	ok	not_mentioned	released	option_probability
Clef	imcs21	test	10361860	symptom_322	10361860	0.01506744	18.635640832828358	not_mentioned	0.9774	not_mentioned	correct	ok	not_mentioned	released	option_probability
Clef	imcs21	test	10361860	symptom_323	10361860	0.01506744	18.635640832828358	not_mentioned	0.9462	not_mentioned	correct	ok	not_mentioned	released	option_probability
Clef	imcs21	test	10361860	symptom_324	10361860	0.01506744	18.635640832828358	not_mentioned	0.969	not_mentioned	correct	ok	not_mentioned	released	option_probability
Clef	imcs21	test	10361860	symptom_325	10361860	0.01506744	18.635640832828358	not_mentioned	0.9581	not_mentioned	correct	ok	not_mentioned	released	option_probability
Clef	imcs21	test	10361860	symptom_326	10361860	0.01506744	18.635640832828358	not_mentioned	0.9537	not_mentioned	correct	ok	not_mentioned	released	option_probability
Clef	imcs21	test	10361860	symptom_327	10361860	0.01506744	18.635640832828358	not_mentioned	0.926	not_mentioned	correct	ok	not_mentioned	released	option_probability
Clef	imcs21	test	10361860	symptom_328	10361860	0.01506744	18.635640832828358	not_mentioned	0.8741	not_mentioned	correct	ok	not_mentioned	released	option_probability
Clef	imcs21	test	10361860	symptom_329	10361860	0.01506744	18.635640832828358	not_mentioned	0.9419	not_mentioned	correct	ok	not_mentioned	released	option_probability
Clef	imcs21	test	10361860	symptom_330	10361860	0.01506744	18.635640832828358	not_mentioned	0.9425	not_mentioned	correct	ok	not_mentioned	released	option_probability
Clef	imcs21	test	10361933	symptom_000	10361933	0.01561608	17.924741332884878	not_mentioned	0.6236	not_mentioned	correct	ok	not_mentioned	released	option_probability
Clef	imcs21	test	10361933	symptom_001	10361933	0.01561608	17.924741332884878	negative	0.8851	uncertain	incorrect	ok	uncertain	released	option_probability
Clef	imcs21	test	10361933	symptom_002	10361933	0.01561608	17.924741332884878	not_mentioned	0.7148	not_mentioned	correct	ok	not_mentioned	released	option_probability
Clef	imcs21	test	10361933	symptom_003	10361933	0.01561608	17.924741332884878	not_mentioned	0.9087	not_mentioned	correct	ok	not_mentioned	released	option_probability
Clef	imcs21	test	10361933	symptom_004	10361933	0.01561608	17.924741332884878	positive	0.8302	not_mentioned	incorrect	ok	not_mentioned	released	option_probability
Clef	imcs21	test	10361933	symptom_005	10361933	0.01561608	17.924741332884878	not_mentioned	0.8721	not_mentioned	correct	ok	not_mentioned	released	option_probability
Clef	imcs21	test	10361933	symptom_006	10361933	0.01561608	17.924741332884878	positive	0.8792	positive	correct	ok	positive	released	option_probability
Clef	imcs21	test	10361933	symptom_007	10361933	0.01561608	17.924741332884878	negative	0.676	not_mentioned	incorrect	ok	not_mentioned	released	option_probability
Clef	imcs21	test	10361933	symptom_008	10361933	0.01561608	17.924741332884878	positive	0.4948	positive	correct	ok	positive	released	option_probability
Clef	imcs21	test	10361933	symptom_009	10361933	0.01561608	17.924741332884878	not_mentioned	0.5538	not_mentioned	correct	ok	not_mentioned	released	option_probability
Clef	imcs21	test	10361933	symptom_010	10361933	0.01561608	17.924741332884878	positive	0.8713	positive	correct	ok	positive	released	option_probability
Clef	imcs21	test	10361933	symptom_011	10361933	0.01561608	17.924741332884878	not_mentioned	0.8175	not_mentioned	correct	ok	not_mentioned	released	option_probability
Clef	imcs21	test	10361933	symptom_012	10361933	0.01561608	17.924741332884878	not_mentioned	0.816	not_mentioned	correct	ok	not_mentioned	released	option_probability
Clef	imcs21	test	10361933	symptom_013	10361933	0.01561608	17.924741332884878	not_mentioned	0.8328	not_mentioned	correct	ok	not_mentioned	released	option_probability
Clef	imcs21	test	10361933	symptom_014	10361933	0.01561608	17.924741332884878	not_mentioned	0.7876	not_mentioned	correct	ok	not_mentioned	released	option_probability
Clef	imcs21	test	10361933	symptom_015	10361933	0.01561608	17.924741332884878	not_mentioned	0.7307	not_mentioned	correct	ok	not_mentioned	released	option_probability
Clef	imcs21	test	10361933	symptom_016	10361933	0.01561608	17.924741332884878	not_mentioned	0.5785	not_mentioned	correct	ok	not_mentioned	released	option_probability
Clef	imcs21	test	10361933	symptom_017	10361933	0.01561608	17.924741332884878	not_mentioned	0.8239	not_mentioned	correct	ok	not_mentioned	released	option_probability
Clef	imcs21	test	10361933	symptom_018	10361933	0.01561608	17.924741332884878	uncertain	0.3431	uncertain	correct	ok	uncertain	released	option_probability
Clef	imcs21	test	10361933	symptom_019	10361933	0.01561608	17.924741332884878	not_mentioned	0.7794	not_mentioned	correct	ok	not_mentioned	released	option_probability
Clef	imcs21	test	10361933	symptom_020	10361933	0.01561608	17.924741332884878	not_mentioned	0.6118	not_mentioned	correct	ok	not_mentioned	released	option_probability
Clef	imcs21	test	10361933	symptom_021	10361933	0.01561608	17.924741332884878	not_mentioned	0.7302	not_mentioned	correct	ok	not_mentioned	released	option_probability
Clef	imcs21	test	10361933	symptom_022	10361933	0.01561608	17.924741332884878	not_mentioned	0.8904	not_mentioned	correct	ok	not_mentioned	released	option_probability
Clef	imcs21	test	10361933	symptom_023	10361933	0.01561608	17.924741332884878	not_mentioned	0.7741	not_mentioned	correct	ok	not_mentioned	released	option_probability
Clef	imcs21	test	10361933	symptom_024	10361933	0.01561608	17.924741332884878	not_mentioned	0.9174	not_mentioned	correct	ok	not_mentioned	released	option_probability
Clef	imcs21	test	10361933	symptom_025	10361933	0.01561608	17.924741332884878	not_mentioned	0.8434	not_mentioned	correct	ok	not_mentioned	released	option_probability
Clef	imcs21	test	10361933	symptom_026	10361933	0.01561608	17.924741332884878	not_mentioned	0.9075	not_mentioned	correct	ok	not_mentioned	released	option_probability
Clef	imcs21	test	10361933	symptom_027	10361933	0.01561608	17.924741332884878	not_mentioned	0.7312	not_mentioned	correct	ok	not_mentioned	released	option_probability
Clef	imcs21	test	10361933	symptom_028	10361933	0.01561608	17.924741332884878	not_mentioned	0.9222	not_mentioned	correct	ok	not_mentioned	released	option_probability
Clef	imcs21	test	10361933	symptom_029	10361933	0.01561608	17.924741332884878	not_mentioned	0.6497	not_mentioned	correct	ok	not_mentioned	released	option_probability
Clef	imcs21	test	10361933	symptom_030	10361933	0.01561608	17.924741332884878	negative	0.6351	not_mentioned	incorrect	ok	not_mentioned	released	option_probability
Clef	imcs21	test	10361933	symptom_031	10361933	0.01561608	17.924741332884878	not_mentioned	0.7436	not_mentioned	correct	ok	not_mentioned	released	option_probability
Clef	imcs21	test	10361933	symptom_032	10361933	0.01561608	17.924741332884878	negative	0.4824	positive	incorrect	ok	positive	released	option_probability
Clef	imcs21	test	10361933	symptom_033	10361933	0.01561608	17.924741332884878	not_mentioned	0.9337	not_mentioned	correct	ok	not_mentioned	released	option_probability
Clef	imcs21	test	10361933	symptom_034	10361933	0.01561608	17.924741332884878	not_mentioned	0.8874	not_mentioned	correct	ok	not_mentioned	released	option_probability
Clef	imcs21	test	10361933	symptom_035	10361933	0.01561608	17.924741332884878	not_mentioned	0.8472	not_mentioned	correct	ok	not_mentioned	released	option_probability
Clef	imcs21	test	10361933	symptom_036	10361933	0.01561608	17.924741332884878	not_mentioned	0.7952	not_mentioned	correct	ok	not_mentioned	released	option_probability
Clef	imcs21	test	10361933	symptom_037	10361933	0.01561608	17.924741332884878	negative	0.7534	positive	incorrect	ok	positive	released	option_probability
Clef	imcs21	test	10361933	symptom_038	10361933	0.01561608	17.924741332884878	not_mentioned	0.882	not_mentioned	correct	ok	not_mentioned	released	option_probability
Clef	imcs21	test	10361933	symptom_039	10361933	0.01561608	17.924741332884878	not_mentioned	0.3962	uncertain	incorrect	ok	uncertain	released	option_probability
Clef	imcs21	test	10361933	symptom_040	10361933	0.01561608	17.924741332884878	not_mentioned	0.9172	not_mentioned	correct	ok	not_mentioned	released	option_probability
Clef	imcs21	test	10361933	symptom_041	10361933	0.01561608	17.924741332884878	not_mentioned	0.8239	not_mentioned	correct	ok	not_mentioned	released	option_probability
Clef	imcs21	test	10361933	symptom_042	10361933	0.01561608	17.924741332884878	not_mentioned	0.8744	not_mentioned	correct	ok	not_mentioned	released	option_probability
Clef	imcs21	test	10361933	symptom_043	10361933	0.01561608	17.924741332884878	positive	0.3471	not_mentioned	incorrect	ok	not_mentioned	released	option_probability
Clef	imcs21	test	10361933	symptom_044	10361933	0.01561608	17.924741332884878	not_mentioned	0.7304	not_mentioned	correct	ok	not_mentioned	released	option_probability
Clef	imcs21	test	10361933	symptom_045	10361933	0.01561608	17.924741332884878	positive	0.8546	positive	correct	ok	positive	released	option_probability
Clef	imcs21	test	10361933	symptom_046	10361933	0.01561608	17.924741332884878	not_mentioned	0.7572	not_mentioned	correct	ok	not_mentioned	released	option_probability
Clef	imcs21	test	10361933	symptom_047	10361933	0.01561608	17.924741332884878	not_mentioned	0.8386	not_mentioned	correct	ok	not_mentioned	released	option_probability
Clef	imcs21	test	10361933	symptom_048	10361933	0.01561608	17.924741332884878	not_mentioned	0.951	not_mentioned	correct	ok	not_mentioned	released	option_probability
Clef	imcs21	test	10361933	symptom_049	10361933	0.01561608	17.924741332884878	positive	0.8586	positive	correct	ok	positive	released	option_probability
Clef	imcs21	test	10361933	symptom_050	10361933	0.01561608	17.924741332884878	not_mentioned	0.8024	not_mentioned	correct	ok	not_mentioned	released	option_probability
Clef	imcs21	test	10361933	symptom_051	10361933	0.01561608	17.924741332884878	not_mentioned	0.9104	not_mentioned	correct	ok	not_mentioned	released	option_probability
Clef	imcs21	test	10361933	symptom_052	10361933	0.01561608	17.924741332884878	not_mentioned	0.8592	not_mentioned	correct	ok	not_mentioned	released	option_probability
Clef	imcs21	test	10361933	symptom_053	10361933	0.01561608	17.924741332884878	not_mentioned	0.5843	not_mentioned	correct	ok	not_mentioned	released	option_probability
Clef	imcs21	test	10361933	symptom_054	10361933	0.01561608	17.924741332884878	not_mentioned	0.8833	not_mentioned	correct	ok	not_mentioned	released	option_probability
Clef	imcs21	test	10361933	symptom_055	10361933	0.01561608	17.924741332884878	not_mentioned	0.935	not_mentioned	correct	ok	not_mentioned	released	option_probability
Clef	imcs21	test	10361933	symptom_056	10361933	0.01561608	17.924741332884878	not_mentioned	0.8796	not_mentioned	correct	ok	not_mentioned	released	option_probability
Clef	imcs21	test	10361933	symptom_057	10361933	0.01561608	17.924741332884878	not_mentioned	0.8785	not_mentioned	correct	ok	not_mentioned	released	option_probability
Clef	imcs21	test	10361933	symptom_058	10361933	0.01561608	17.924741332884878	not_mentioned	0.4029	not_mentioned	correct	ok	not_mentioned	released	option_probability
Clef	imcs21	test	10361933	symptom_059	10361933	0.01561608	17.924741332884878	not_mentioned	0.9064	not_mentioned	correct	ok	not_mentioned	released	option_probability
Clef	imcs21	test	10361933	symptom_060	10361933	0.01561608	17.924741332884878	not_mentioned	0.7584	not_mentioned	correct	ok	not_mentioned	released	option_probability
Clef	imcs21	test	10361933	symptom_061	10361933	0.01561608	17.924741332884878	not_mentioned	0.7907	not_mentioned	correct	ok	not_mentioned	released	option_probability
Clef	imcs21	test	10361933	symptom_062	10361933	0.01561608	17.924741332884878	not_mentioned	0.9103	not_mentioned	correct	ok	not_mentioned	released	option_probability
Clef	imcs21	test	10361933	symptom_063	10361933	0.01561608	17.924741332884878	not_mentioned	0.6637	not_mentioned	correct	ok	not_mentioned	released	option_probability
Clef	imcs21	test	10361933	symptom_064	10361933	0.01561608	17.924741332884878	not_mentioned	0.6526	not_mentioned	correct	ok	not_mentioned	released	option_probability
Clef	imcs21	test	10361933	symptom_065	10361933	0.01561608	17.924741332884878	not_mentioned	0.9516	not_mentioned	correct	ok	not_mentioned	released	option_probability
Clef	imcs21	test	10361933	symptom_066	10361933	0.01561608	17.924741332884878	not_mentioned	0.7507	not_mentioned	correct	ok	not_mentioned	released	option_probability
Clef	imcs21	test	10361933	symptom_067	10361933	0.01561608	17.924741332884878	not_mentioned	0.9126	not_mentioned	correct	ok	not_mentioned	released	option_probability
Clef	imcs21	test	10361933	symptom_068	10361933	0.01561608	17.924741332884878	not_mentioned	0.8177	not_mentioned	correct	ok	not_mentioned	released	option_probability
Clef	imcs21	test	10361933	symptom_069	10361933	0.01561608	17.924741332884878	not_mentioned	0.9086	not_mentioned	correct	ok	not_mentioned	released	option_probability
Clef	imcs21	test	10361933	symptom_070	10361933	0.01561608	17.924741332884878	not_mentioned	0.7927	not_mentioned	correct	ok	not_mentioned	released	option_probability
Clef	imcs21	test	10361933	symptom_071	10361933	0.01561608	17.924741332884878	not_mentioned	0.7682	not_mentioned	correct	ok	not_mentioned	released	option_probability
Clef	imcs21	test	10361933	symptom_072	10361933	0.01561608	17.924741332884878	not_mentioned	0.8856	not_mentioned	correct	ok	not_mentioned	released	option_probability
Clef	imcs21	test	10361933	symptom_073	10361933	0.01561608	17.924741332884878	not_mentioned	0.9109	not_mentioned	correct	ok	not_mentioned	released	option_probability
Clef	imcs21	test	10361933	symptom_074	10361933	0.01561608	17.924741332884878	not_mentioned	0.741	not_mentioned	correct	ok	not_mentioned	released	option_probability
Clef	imcs21	test	10361933	symptom_075	10361933	0.01561608	17.924741332884878	not_mentioned	0.7058	not_mentioned	correct	ok	not_mentioned	released	option_probability
Clef	imcs21	test	10361933	symptom_076	10361933	0.01561608	17.924741332884878	positive	0.4571	not_mentioned	incorrect	ok	not_mentioned	released	option_probability
Clef	imcs21	test	10361933	symptom_077	10361933	0.01561608	17.924741332884878	not_mentioned	0.932	not_mentioned	correct	ok	not_mentioned	released	option_probability
Clef	imcs21	test	10361933	symptom_078	10361933	0.01561608	17.924741332884878	not_mentioned	0.7157	not_mentioned	correct	ok	not_mentioned	released	option_probability
Clef	imcs21	test	10361933	symptom_079	10361933	0.01561608	17.924741332884878	not_mentioned	0.7885	not_mentioned	correct	ok	not_mentioned	released	option_probability
Clef	imcs21	test	10361933	symptom_080	10361933	0.01561608	17.924741332884878	not_mentioned	0.9117	not_mentioned	correct	ok	not_mentioned	released	option_probability
Clef	imcs21	test	10361933	symptom_081	10361933	0.01561608	17.924741332884878	not_mentioned	0.9554	not_mentioned	correct	ok	not_mentioned	released	option_probability
Clef	imcs21	test	10361933	symptom_082	10361933	0.01561608	17.924741332884878	not_mentioned	0.912	not_mentioned	correct	ok	not_mentioned	released	option_probability
Clef	imcs21	test	10361933	symptom_083	10361933	0.01561608	17.924741332884878	not_mentioned	0.7166	not_mentioned	correct	ok	not_mentioned	released	option_probability
Clef	imcs21	test	10361933	symptom_084	10361933	0.01561608	17.924741332884878	not_mentioned	0.9301	not_mentioned	correct	ok	not_mentioned	released	option_probability
Clef	imcs21	test	10361933	symptom_085	10361933	0.01561608	17.924741332884878	not_mentioned	0.758	not_mentioned	correct	ok	not_mentioned	released	option_probability
Clef	imcs21	test	10361933	symptom_086	10361933	0.01561608	17.924741332884878	not_mentioned	0.5691	not_mentioned	correct	ok	not_mentioned	released	option_probability
Clef	imcs21	test	10361933	symptom_087	10361933	0.01561608	17.924741332884878	not_mentioned	0.8433	not_mentioned	correct	ok	not_mentioned	released	option_probability
Clef	imcs21	test	10361933	symptom_088	10361933	0.01561608	17.924741332884878	not_mentioned	0.8867	not_mentioned	correct	ok	not_mentioned	released	option_probability
Clef	imcs21	test	10361933	symptom_089	10361933	0.01561608	17.924741332884878	negative	0.6859	not_mentioned	incorrect	ok	not_mentioned	released	option_probability
Clef	imcs21	test	10361933	symptom_090	10361933	0.01561608	17.924741332884878	not_mentioned	0.5967	not_mentioned	correct	ok	not_mentioned	released	option_probability
Clef	imcs21	test	10361933	symptom_091	10361933	0.01561608	17.924741332884878	not_mentioned	0.9144	not_mentioned	correct	ok	not_mentioned	released	option_probability
Clef	imcs21	test	10361933	symptom_092	10361933	0.01561608	17.924741332884878	not_mentioned	0.7821	not_mentioned	correct	ok	not_mentioned	released	option_probability
Clef	imcs21	test	10361933	symptom_093	10361933	0.01561608	17.924741332884878	not_mentioned	0.9431	not_mentioned	correct	ok	not_mentioned	released	option_probability
Clef	imcs21	test	10361933	symptom_094	10361933	0.01561608	17.924741332884878	not_mentioned	0.9167	not_mentioned	correct	ok	not_mentioned	released	option_probability
Clef	imcs21	test	10361933	symptom_095	10361933	0.01561608	17.924741332884878	not_mentioned	0.4546	not_mentioned	correct	ok	not_mentioned	released	option_probability
Clef	imcs21	test	10361933	symptom_096	10361933	0.01561608	17.924741332884878	not_mentioned	0.6945	not_mentioned	correct	ok	not_mentioned	released	option_probability
Clef	imcs21	test	10361933	symptom_097	10361933	0.01561608	17.924741332884878	not_mentioned	0.8471	not_mentioned	correct	ok	not_mentioned	released	option_probability
Clef	imcs21	test	10361933	symptom_098	10361933	0.01561608	17.924741332884878	not_mentioned	0.7196	not_mentioned	correct	ok	not_mentioned	released	option_probability
Clef	imcs21	test	10361933	symptom_099	10361933	0.01561608	17.924741332884878	not_mentioned	0.6969	not_mentioned	correct	ok	not_mentioned	released	option_probability
Clef	imcs21	test	10361933	symptom_100	10361933	0.01561608	17.924741332884878	not_mentioned	0.7574	not_mentioned	correct	ok	not_mentioned	released	option_probability
Clef	imcs21	test	10361933	symptom_101	10361933	0.01561608	17.924741332884878	not_mentioned	0.871	not_mentioned	correct	ok	not_mentioned	released	option_probability
Clef	imcs21	test	10361933	symptom_102	10361933	0.01561608	17.924741332884878	not_mentioned	0.927	not_mentioned	correct	ok	not_mentioned	released	option_probability
Clef	imcs21	test	10361933	symptom_103	10361933	0.01561608	17.924741332884878	not_mentioned	0.8727	not_mentioned	correct	ok	not_mentioned	released	option_probability
Clef	imcs21	test	10361933	symptom_104	10361933	0.01561608	17.924741332884878	not_mentioned	0.9008	not_mentioned	correct	ok	not_mentioned	released	option_probability
Clef	imcs21	test	10361933	symptom_105	10361933	0.01561608	17.924741332884878	not_mentioned	0.7469	not_mentioned	correct	ok	not_mentioned	released	option_probability
Clef	imcs21	test	10361933	symptom_106	10361933	0.01561608	17.924741332884878	not_mentioned	0.7922	not_mentioned	correct	ok	not_mentioned	released	option_probability
Clef	imcs21	test	10361933	symptom_107	10361933	0.01561608	17.924741332884878	not_mentioned	0.7276	not_mentioned	correct	ok	not_mentioned	released	option_probability
Clef	imcs21	test	10361933	symptom_108	10361933	0.01561608	17.924741332884878	not_mentioned	0.7368	not_mentioned	correct	ok	not_mentioned	released	option_probability
Clef	imcs21	test	10361933	symptom_109	10361933	0.01561608	17.924741332884878	not_mentioned	0.4903	not_mentioned	correct	ok	not_mentioned	released	option_probability
Clef	imcs21	test	10361933	symptom_110	10361933	0.01561608	17.924741332884878	not_mentioned	0.7976	not_mentioned	correct	ok	not_mentioned	released	option_probability
Clef	imcs21	test	10361933	symptom_111	10361933	0.01561608	17.924741332884878	not_mentioned	0.5117	not_mentioned	correct	ok	not_mentioned	released	option_probability
Clef	imcs21	test	10361933	symptom_112	10361933	0.01561608	17.924741332884878	not_mentioned	0.9109	not_mentioned	correct	ok	not_mentioned	released	option_probability
Clef	imcs21	test	10361933	symptom_113	10361933	0.01561608	17.924741332884878	not_mentioned	0.8226	not_mentioned	correct	ok	not_mentioned	released	option_probability
Clef	imcs21	test	10361933	symptom_114	10361933	0.01561608	17.924741332884878	not_mentioned	0.9379	not_mentioned	correct	ok	not_mentioned	released	option_probability
Clef	imcs21	test	10361933	symptom_115	10361933	0.01561608	17.924741332884878	not_mentioned	0.85	not_mentioned	correct	ok	not_mentioned	released	option_probability
Clef	imcs21	test	10361933	symptom_116	10361933	0.01561608	17.924741332884878	not_mentioned	0.5991	not_mentioned	correct	ok	not_mentioned	released	option_probability
Clef	imcs21	test	10361933	symptom_117	10361933	0.01561608	17.924741332884878	not_mentioned	0.8779	not_mentioned	correct	ok	not_mentioned	released	option_probability
Clef	imcs21	test	10361933	symptom_118	10361933	0.01561608	17.924741332884878	not_mentioned	0.4628	not_mentioned	correct	ok	not_mentioned	released	option_probability
Clef	imcs21	test	10361933	symptom_119	10361933	0.01561608	17.924741332884878	not_mentioned	0.8283	not_mentioned	correct	ok	not_mentioned	released	option_probability
Clef	imcs21	test	10361933	symptom_120	10361933	0.01561608	17.924741332884878	not_mentioned	0.9208	not_mentioned	correct	ok	not_mentioned	released	option_probability
Clef	imcs21	test	10361933	symptom_121	10361933	0.01561608	17.924741332884878	not_mentioned	0.7647	not_mentioned	correct	ok	not_mentioned	released	option_probability
Clef	imcs21	test	10361933	symptom_122	10361933	0.01561608	17.924741332884878	not_mentioned	0.702	not_mentioned	correct	ok	not_mentioned	released	option_probability
Clef	imcs21	test	10361933	symptom_123	10361933	0.01561608	17.924741332884878	not_mentioned	0.4201	not_mentioned	correct	ok	not_mentioned	released	option_probability
Clef	imcs21	test	10361933	symptom_124	10361933	0.01561608	17.924741332884878	not_mentioned	0.4927	not_mentioned	correct	ok	not_mentioned	released	option_probability
Clef	imcs21	test	10361933	symptom_125	10361933	0.01561608	17.924741332884878	not_mentioned	0.8399	not_mentioned	correct	ok	not_mentioned	released	option_probability
Clef	imcs21	test	10361933	symptom_126	10361933	0.01561608	17.924741332884878	not_mentioned	0.925	not_mentioned	correct	ok	not_mentioned	released	option_probability
Clef	imcs21	test	10361933	symptom_127	10361933	0.01561608	17.924741332884878	not_mentioned	0.7267	not_mentioned	correct	ok	not_mentioned	released	option_probability
Clef	imcs21	test	10361933	symptom_128	10361933	0.01561608	17.924741332884878	not_mentioned	0.4914	not_mentioned	correct	ok	not_mentioned	released	option_probability
Clef	imcs21	test	10361933	symptom_129	10361933	0.01561608	17.924741332884878	not_mentioned	0.9069	not_mentioned	correct	ok	not_mentioned	released	option_probability
Clef	imcs21	test	10361933	symptom_130	10361933	0.01561608	17.924741332884878	not_mentioned	0.8881	not_mentioned	correct	ok	not_mentioned	released	option_probability
Clef	imcs21	test	10361933	symptom_131	10361933	0.01561608	17.924741332884878	not_mentioned	0.7967	not_mentioned	correct	ok	not_mentioned	released	option_probability
Clef	imcs21	test	10361933	symptom_132	10361933	0.01561608	17.924741332884878	not_mentioned	0.9272	not_mentioned	correct	ok	not_mentioned	released	option_probability
Clef	imcs21	test	10361933	symptom_133	10361933	0.01561608	17.924741332884878	not_mentioned	0.873	not_mentioned	correct	ok	not_mentioned	released	option_probability
Clef	imcs21	test	10361933	symptom_134	10361933	0.01561608	17.924741332884878	not_mentioned	0.8552	not_mentioned	correct	ok	not_mentioned	released	option_probability
Clef	imcs21	test	10361933	symptom_135	10361933	0.01561608	17.924741332884878	not_mentioned	0.902	not_mentioned	correct	ok	not_mentioned	released	option_probability
Clef	imcs21	test	10361933	symptom_136	10361933	0.01561608	17.924741332884878	not_mentioned	0.8448	not_mentioned	correct	ok	not_mentioned	released	option_probability
Clef	imcs21	test	10361933	symptom_137	10361933	0.01561608	17.924741332884878	not_mentioned	0.8283	not_mentioned	correct	ok	not_mentioned	released	option_probability
Clef	imcs21	test	10361933	symptom_138	10361933	0.01561608	17.924741332884878	not_mentioned	0.7218	not_mentioned	correct	ok	not_mentioned	released	option_probability
Clef	imcs21	test	10361933	symptom_139	10361933	0.01561608	17.924741332884878	not_mentioned	0.6305000000000001	not_mentioned	correct	ok	not_mentioned	released	option_probability
Clef	imcs21	test	10361933	symptom_140	10361933	0.01561608	17.924741332884878	not_mentioned	0.9087	not_mentioned	correct	ok	not_mentioned	released	option_probability
Clef	imcs21	test	10361933	symptom_141	10361933	0.01561608	17.924741332884878	not_mentioned	0.7712	not_mentioned	correct	ok	not_mentioned	released	option_probability
Clef	imcs21	test	10361933	symptom_142	10361933	0.01561608	17.924741332884878	not_mentioned	0.8223	not_mentioned	correct	ok	not_mentioned	released	option_probability
Clef	imcs21	test	10361933	symptom_143	10361933	0.01561608	17.924741332884878	not_mentioned	0.9031	not_mentioned	correct	ok	not_mentioned	released	option_probability
Clef	imcs21	test	10361933	symptom_144	10361933	0.01561608	17.924741332884878	not_mentioned	0.7055	not_mentioned	correct	ok	not_mentioned	released	option_probability
Clef	imcs21	test	10361933	symptom_145	10361933	0.01561608	17.924741332884878	not_mentioned	0.8481	not_mentioned	correct	ok	not_mentioned	released	option_probability
Clef	imcs21	test	10361933	symptom_146	10361933	0.01561608	17.924741332884878	not_mentioned	0.8426	not_mentioned	correct	ok	not_mentioned	released	option_probability
Clef	imcs21	test	10361933	symptom_147	10361933	0.01561608	17.924741332884878	not_mentioned	0.704	not_mentioned	correct	ok	not_mentioned	released	option_probability
Clef	imcs21	test	10361933	symptom_148	10361933	0.01561608	17.924741332884878	not_mentioned	0.7842	not_mentioned	correct	ok	not_mentioned	released	option_probability
Clef	imcs21	test	10361933	symptom_149	10361933	0.01561608	17.924741332884878	not_mentioned	0.7854	not_mentioned	correct	ok	not_mentioned	released	option_probability
Clef	imcs21	test	10361933	symptom_150	10361933	0.01561608	17.924741332884878	not_mentioned	0.8201	not_mentioned	correct	ok	not_mentioned	released	option_probability
Clef	imcs21	test	10361933	symptom_151	10361933	0.01561608	17.924741332884878	not_mentioned	0.8934	not_mentioned	correct	ok	not_mentioned	released	option_probability
Clef	imcs21	test	10361933	symptom_152	10361933	0.01561608	17.924741332884878	not_mentioned	0.6612	not_mentioned	correct	ok	not_mentioned	released	option_probability
Clef	imcs21	test	10361933	symptom_153	10361933	0.01561608	17.924741332884878	not_mentioned	0.6928	not_mentioned	correct	ok	not_mentioned	released	option_probability
Clef	imcs21	test	10361933	symptom_154	10361933	0.01561608	17.924741332884878	not_mentioned	0.7326	not_mentioned	correct	ok	not_mentioned	released	option_probability
Clef	imcs21	test	10361933	symptom_155	10361933	0.01561608	17.924741332884878	not_mentioned	0.7468	not_mentioned	correct	ok	not_mentioned	released	option_probability
Clef	imcs21	test	10361933	symptom_156	10361933	0.01561608	17.924741332884878	not_mentioned	0.6077	not_mentioned	correct	ok	not_mentioned	released	option_probability
Clef	imcs21	test	10361933	symptom_157	10361933	0.01561608	17.924741332884878	not_mentioned	0.7516	not_mentioned	correct	ok	not_mentioned	released	option_probability
Clef	imcs21	test	10361933	symptom_158	10361933	0.01561608	17.924741332884878	not_mentioned	0.473	not_mentioned	correct	ok	not_mentioned	released	option_probability
Clef	imcs21	test	10361933	symptom_159	10361933	0.01561608	17.924741332884878	not_mentioned	0.8057	not_mentioned	correct	ok	not_mentioned	released	option_probability
Clef	imcs21	test	10361933	symptom_160	10361933	0.01561608	17.924741332884878	not_mentioned	0.7848	not_mentioned	correct	ok	not_mentioned	released	option_probability
Clef	imcs21	test	10361933	symptom_161	10361933	0.01561608	17.924741332884878	not_mentioned	0.7181	not_mentioned	correct	ok	not_mentioned	released	option_probability
Clef	imcs21	test	10361933	symptom_162	10361933	0.01561608	17.924741332884878	not_mentioned	0.6131	not_mentioned	correct	ok	not_mentioned	released	option_probability
Clef	imcs21	test	10361933	symptom_163	10361933	0.01561608	17.924741332884878	not_mentioned	0.76	not_mentioned	correct	ok	not_mentioned	released	option_probability
Clef	imcs21	test	10361933	symptom_164	10361933	0.01561608	17.924741332884878	not_mentioned	0.7723	not_mentioned	correct	ok	not_mentioned	released	option_probability
Clef	imcs21	test	10361933	symptom_165	10361933	0.01561608	17.924741332884878	not_mentioned	0.6439	not_mentioned	correct	ok	not_mentioned	released	option_probability
Clef	imcs21	test	10361933	symptom_166	10361933	0.01561608	17.924741332884878	not_mentioned	0.4847	not_mentioned	correct	ok	not_mentioned	released	option_probability
Clef	imcs21	test	10361933	symptom_167	10361933	0.01561608	17.924741332884878	not_mentioned	0.4134	not_mentioned	correct	ok	not_mentioned	released	option_probability
Clef	imcs21	test	10361933	symptom_168	10361933	0.01561608	17.924741332884878	not_mentioned	0.7874	not_mentioned	correct	ok	not_mentioned	released	option_probability
Clef	imcs21	test	10361933	symptom_169	10361933	0.01561608	17.924741332884878	not_mentioned	0.6928	not_mentioned	correct	ok	not_mentioned	released	option_probability
Clef	imcs21	test	10361933	symptom_170	10361933	0.01561608	17.924741332884878	not_mentioned	0.8889	not_mentioned	correct	ok	not_mentioned	released	option_probability
Clef	imcs21	test	10361933	symptom_171	10361933	0.01561608	17.924741332884878	not_mentioned	0.754	not_mentioned	correct	ok	not_mentioned	released	option_probability
Clef	imcs21	test	10361933	symptom_172	10361933	0.01561608	17.924741332884878	not_mentioned	0.7565	not_mentioned	correct	ok	not_mentioned	released	option_probability
Clef	imcs21	test	10361933	symptom_173	10361933	0.01561608	17.924741332884878	not_mentioned	0.8061	not_mentioned	correct	ok	not_mentioned	released	option_probability
Clef	imcs21	test	10361933	symptom_174	10361933	0.01561608	17.924741332884878	not_mentioned	0.8038	not_mentioned	correct	ok	not_mentioned	released	option_probability
Clef	imcs21	test	10361933	symptom_175	10361933	0.01561608	17.924741332884878	not_mentioned	0.7669	not_mentioned	correct	ok	not_mentioned	released	option_probability
Clef	imcs21	test	10361933	symptom_176	10361933	0.01561608	17.924741332884878	not_mentioned	0.7146	not_mentioned	correct	ok	not_mentioned	released	option_probability
Clef	imcs21	test	10361933	symptom_177	10361933	0.01561608	17.924741332884878	not_mentioned	0.7365	not_mentioned	correct	ok	not_mentioned	released	option_probability
Clef	imcs21	test	10361933	symptom_178	10361933	0.01561608	17.924741332884878	not_mentioned	0.8164	not_mentioned	correct	ok	not_mentioned	released	option_probability
Clef	imcs21	test	10361933	symptom_179	10361933	0.01561608	17.924741332884878	not_mentioned	0.7358	not_mentioned	correct	ok	not_mentioned	released	option_probability
Clef	imcs21	test	10361933	symptom_180	10361933	0.01561608	17.924741332884878	not_mentioned	0.9143	not_mentioned	correct	ok	not_mentioned	released	option_probability
Clef	imcs21	test	10361933	symptom_181	10361933	0.01561608	17.924741332884878	not_mentioned	0.8644	not_mentioned	correct	ok	not_mentioned	released	option_probability
Clef	imcs21	test	10361933	symptom_182	10361933	0.01561608	17.924741332884878	not_mentioned	0.8212	not_mentioned	correct	ok	not_mentioned	released	option_probability
Clef	imcs21	test	10361933	symptom_183	10361933	0.01561608	17.924741332884878	not_mentioned	0.9121	not_mentioned	correct	ok	not_mentioned	released	option_probability
Clef	imcs21	test	10361933	symptom_184	10361933	0.01561608	17.924741332884878	not_mentioned	0.8814	not_mentioned	correct	ok	not_mentioned	released	option_probability
Clef	imcs21	test	10361933	symptom_185	10361933	0.01561608	17.924741332884878	not_mentioned	0.501	not_mentioned	correct	ok	not_mentioned	released	option_probability
Clef	imcs21	test	10361933	symptom_186	10361933	0.01561608	17.924741332884878	not_mentioned	0.8631	not_mentioned	correct	ok	not_mentioned	released	option_probability
Clef	imcs21	test	10361933	symptom_187	10361933	0.01561608	17.924741332884878	not_mentioned	0.7951	not_mentioned	correct	ok	not_mentioned	released	option_probability
Clef	imcs21	test	10361933	symptom_188	10361933	0.01561608	17.924741332884878	not_mentioned	0.7716	not_mentioned	correct	ok	not_mentioned	released	option_probability
Clef	imcs21	test	10361933	symptom_189	10361933	0.01561608	17.924741332884878	not_mentioned	0.6366	not_mentioned	correct	ok	not_mentioned	released	option_probability
Clef	imcs21	test	10361933	symptom_190	10361933	0.01561608	17.924741332884878	not_mentioned	0.8241	not_mentioned	correct	ok	not_mentioned	released	option_probability
Clef	imcs21	test	10361933	symptom_191	10361933	0.01561608	17.924741332884878	not_mentioned	0.888	not_mentioned	correct	ok	not_mentioned	released	option_probability
Clef	imcs21	test	10361933	symptom_192	10361933	0.01561608	17.924741332884878	not_mentioned	0.8169	not_mentioned	correct	ok	not_mentioned	released	option_probability
Clef	imcs21	test	10361933	symptom_193	10361933	0.01561608	17.924741332884878	not_mentioned	0.9316	not_mentioned	correct	ok	not_mentioned	released	option_probability
Clef	imcs21	test	10361933	symptom_194	10361933	0.01561608	17.924741332884878	not_mentioned	0.9393	not_mentioned	correct	ok	not_mentioned	released	option_probability
Clef	imcs21	test	10361933	symptom_195	10361933	0.01561608	17.924741332884878	not_mentioned	0.9803	not_mentioned	correct	ok	not_mentioned	released	option_probability
Clef	imcs21	test	10361933	symptom_196	10361933	0.01561608	17.924741332884878	not_mentioned	0.9786	not_mentioned	correct	ok	not_mentioned	released	option_probability
Clef	imcs21	test	10361933	symptom_197	10361933	0.01561608	17.924741332884878	not_mentioned	0.9574	not_mentioned	correct	ok	not_mentioned	released	option_probability
Clef	imcs21	test	10361933	symptom_198	10361933	0.01561608	17.924741332884878	not_mentioned	0.9008	not_mentioned	correct	ok	not_mentioned	released	option_probability
Clef	imcs21	test	10361933	symptom_199	10361933	0.01561608	17.924741332884878	not_mentioned	0.9586	not_mentioned	correct	ok	not_mentioned	released	option_probability
Clef	imcs21	test	10361933	symptom_200	10361933	0.01561608	17.924741332884878	not_mentioned	0.9264	not_mentioned	correct	ok	not_mentioned	released	option_probability
Clef	imcs21	test	10361933	symptom_201	10361933	0.01561608	17.924741332884878	not_mentioned	0.9492	not_mentioned	correct	ok	not_mentioned	released	option_probability
Clef	imcs21	test	10361933	symptom_202	10361933	0.01561608	17.924741332884878	not_mentioned	0.8857	not_mentioned	correct	ok	not_mentioned	released	option_probability
Clef	imcs21	test	10361933	symptom_203	10361933	0.01561608	17.924741332884878	not_mentioned	0.9196	not_mentioned	correct	ok	not_mentioned	released	option_probability
Clef	imcs21	test	10361933	symptom_204	10361933	0.01561608	17.924741332884878	not_mentioned	0.9716	not_mentioned	correct	ok	not_mentioned	released	option_probability
Clef	imcs21	test	10361933	symptom_205	10361933	0.01561608	17.924741332884878	not_mentioned	0.9575	not_mentioned	correct	ok	not_mentioned	released	option_probability
Clef	imcs21	test	10361933	symptom_206	10361933	0.01561608	17.924741332884878	not_mentioned	0.9545	not_mentioned	correct	ok	not_mentioned	released	option_probability
Clef	imcs21	test	10361933	symptom_207	10361933	0.01561608	17.924741332884878	not_mentioned	0.957	not_mentioned	correct	ok	not_mentioned	released	option_probability
Clef	imcs21	test	10361933	symptom_208	10361933	0.01561608	17.924741332884878	not_mentioned	0.9605	not_mentioned	correct	ok	not_mentioned	released	option_probability
Clef	imcs21	test	10361933	symptom_209	10361933	0.01561608	17.924741332884878	not_mentioned	0.9156	not_mentioned	correct	ok	not_mentioned	released	option_probability
Clef	imcs21	test	10361933	symptom_210	10361933	0.01561608	17.924741332884878	not_mentioned	0.9663	not_mentioned	correct	ok	not_mentioned	released	option_probability
Clef	imcs21	test	10361933	symptom_211	10361933	0.01561608	17.924741332884878	not_mentioned	0.9118	not_mentioned	correct	ok	not_mentioned	released	option_probability
Clef	imcs21	test	10361933	symptom_212	10361933	0.01561608	17.924741332884878	not_mentioned	0.9055	not_mentioned	correct	ok	not_mentioned	released	option_probability
Clef	imcs21	test	10361933	symptom_213	10361933	0.01561608	17.924741332884878	not_mentioned	0.7905	not_mentioned	correct	ok	not_mentioned	released	option_probability
Clef	imcs21	test	10361933	symptom_214	10361933	0.01561608	17.924741332884878	not_mentioned	0.8784	not_mentioned	correct	ok	not_mentioned	released	option_probability
Clef	imcs21	test	10361933	symptom_215	10361933	0.01561608	17.924741332884878	not_mentioned	0.9226	not_mentioned	correct	ok	not_mentioned	released	option_probability
Clef	imcs21	test	10361933	symptom_216	10361933	0.01561608	17.924741332884878	not_mentioned	0.8296	not_mentioned	correct	ok	not_mentioned	released	option_probability
Clef	imcs21	test	10361933	symptom_217	10361933	0.01561608	17.924741332884878	not_mentioned	0.9179	not_mentioned	correct	ok	not_mentioned	released	option_probability
Clef	imcs21	test	10361933	symptom_218	10361933	0.01561608	17.924741332884878	not_mentioned	0.9478	not_mentioned	correct	ok	not_mentioned	released	option_probability
Clef	imcs21	test	10361933	symptom_219	10361933	0.01561608	17.924741332884878	not_mentioned	0.9718	not_mentioned	correct	ok	not_mentioned	released	option_probability
Clef	imcs21	test	10361933	symptom_220	10361933	0.01561608	17.924741332884878	not_mentioned	0.8956	not_mentioned	correct	ok	not_mentioned	released	option_probability
Clef	imcs21	test	10361933	symptom_221	10361933	0.01561608	17.924741332884878	not_mentioned	0.9082	not_mentioned	correct	ok	not_mentioned	released	option_probability
Clef	imcs21	test	10361933	symptom_222	10361933	0.01561608	17.924741332884878	not_mentioned	0.8809	not_mentioned	correct	ok	not_mentioned	released	option_probability
Clef	imcs21	test	10361933	symptom_223	10361933	0.01561608	17.924741332884878	not_mentioned	0.9566	not_mentioned	correct	ok	not_mentioned	released	option_probability
Clef	imcs21	test	10361933	symptom_224	10361933	0.01561608	17.924741332884878	not_mentioned	0.8843	not_mentioned	correct	ok	not_mentioned	released	option_probability
Clef	imcs21	test	10361933	symptom_225	10361933	0.01561608	17.924741332884878	not_mentioned	0.8008	not_mentioned	correct	ok	not_mentioned	released	option_probability
Clef	imcs21	test	10361933	symptom_226	10361933	0.01561608	17.924741332884878	not_mentioned	0.938	not_mentioned	correct	ok	not_mentioned	released	option_probability
Clef	imcs21	test	10361933	symptom_227	10361933	0.01561608	17.924741332884878	not_mentioned	0.9214	not_mentioned	correct	ok	not_mentioned	released	option_probability
Clef	imcs21	test	10361933	symptom_228	10361933	0.01561608	17.924741332884878	not_mentioned	0.919	not_mentioned	correct	ok	not_mentioned	released	option_probability
Clef	imcs21	test	10361933	symptom_229	10361933	0.01561608	17.924741332884878	not_mentioned	0.9699	not_mentioned	correct	ok	not_mentioned	released	option_probability
Clef	imcs21	test	10361933	symptom_230	10361933	0.01561608	17.924741332884878	not_mentioned	0.9304	not_mentioned	correct	ok	not_mentioned	released	option_probability
Clef	imcs21	test	10361933	symptom_231	10361933	0.01561608	17.924741332884878	not_mentioned	0.9614	not_mentioned	correct	ok	not_mentioned	released	option_probability
Clef	imcs21	test	10361933	symptom_232	10361933	0.01561608	17.924741332884878	not_mentioned	0.9396	not_mentioned	correct	ok	not_mentioned	released	option_probability
Clef	imcs21	test	10361933	symptom_233	10361933	0.01561608	17.924741332884878	not_mentioned	0.9343	not_mentioned	correct	ok	not_mentioned	released	option_probability
Clef	imcs21	test	10361933	symptom_234	10361933	0.01561608	17.924741332884878	not_mentioned	0.9105	not_mentioned	correct	ok	not_mentioned	released	option_probability
Clef	imcs21	test	10361933	symptom_235	10361933	0.01561608	17.924741332884878	not_mentioned	0.7621	not_mentioned	correct	ok	not_mentioned	released	option_probability
Clef	imcs21	test	10361933	symptom_236	10361933	0.01561608	17.924741332884878	not_mentioned	0.9459	not_mentioned	correct	ok	not_mentioned	released	option_probability
Clef	imcs21	test	10361933	symptom_237	10361933	0.01561608	17.924741332884878	not_mentioned	0.8199	not_mentioned	correct	ok	not_mentioned	released	option_probability
Clef	imcs21	test	10361933	symptom_238	10361933	0.01561608	17.924741332884878	not_mentioned	0.9087	not_mentioned	correct	ok	not_mentioned	released	option_probability
Clef	imcs21	test	10361933	symptom_239	10361933	0.01561608	17.924741332884878	not_mentioned	0.9592	not_mentioned	correct	ok	not_mentioned	released	option_probability
Clef	imcs21	test	10361933	symptom_240	10361933	0.01561608	17.924741332884878	not_mentioned	0.9612	not_mentioned	correct	ok	not_mentioned	released	option_probability
Clef	imcs21	test	10361933	symptom_241	10361933	0.01561608	17.924741332884878	not_mentioned	0.9665	not_mentioned	correct	ok	not_mentioned	released	option_probability
Clef	imcs21	test	10361933	symptom_242	10361933	0.01561608	17.924741332884878	not_mentioned	0.9518	not_mentioned	correct	ok	not_mentioned	released	option_probability
Clef	imcs21	test	10361933	symptom_243	10361933	0.01561608	17.924741332884878	not_mentioned	0.9458	not_mentioned	correct	ok	not_mentioned	released	option_probability
Clef	imcs21	test	10361933	symptom_244	10361933	0.01561608	17.924741332884878	not_mentioned	0.9498	not_mentioned	correct	ok	not_mentioned	released	option_probability
Clef	imcs21	test	10361933	symptom_245	10361933	0.01561608	17.924741332884878	not_mentioned	0.7587	not_mentioned	correct	ok	not_mentioned	released	option_probability
Clef	imcs21	test	10361933	symptom_246	10361933	0.01561608	17.924741332884878	not_mentioned	0.8442	not_mentioned	correct	ok	not_mentioned	released	option_probability
Clef	imcs21	test	10361933	symptom_247	10361933	0.01561608	17.924741332884878	not_mentioned	0.8007	not_mentioned	correct	ok	not_mentioned	released	option_probability
Clef	imcs21	test	10361933	symptom_248	10361933	0.01561608	17.924741332884878	not_mentioned	0.9374	not_mentioned	correct	ok	not_mentioned	released	option_probability
Clef	imcs21	test	10361933	symptom_249	10361933	0.01561608	17.924741332884878	not_mentioned	0.9466	not_mentioned	correct	ok	not_mentioned	released	option_probability
Clef	imcs21	test	10361933	symptom_250	10361933	0.01561608	17.924741332884878	not_mentioned	0.8729	not_mentioned	correct	ok	not_mentioned	released	option_probability
Clef	imcs21	test	10361933	symptom_251	10361933	0.01561608	17.924741332884878	not_mentioned	0.9515	not_mentioned	correct	ok	not_mentioned	released	option_probability
Clef	imcs21	test	10361933	symptom_252	10361933	0.01561608	17.924741332884878	not_mentioned	0.97	not_mentioned	correct	ok	not_mentioned	released	option_probability
Clef	imcs21	test	10361933	symptom_253	10361933	0.01561608	17.924741332884878	not_mentioned	0.9534	not_mentioned	correct	ok	not_mentioned	released	option_probability
Clef	imcs21	test	10361933	symptom_254	10361933	0.01561608	17.924741332884878	not_mentioned	0.946	not_mentioned	correct	ok	not_mentioned	released	option_probability
Clef	imcs21	test	10361933	symptom_255	10361933	0.01561608	17.924741332884878	not_mentioned	0.9003	not_mentioned	correct	ok	not_mentioned	released	option_probability
Clef	imcs21	test	10361933	symptom_256	10361933	0.01561608	17.924741332884878	not_mentioned	0.7639	not_mentioned	correct	ok	not_mentioned	released	option_probability
Clef	imcs21	test	10361933	symptom_257	10361933	0.01561608	17.924741332884878	not_mentioned	0.9632000000000001	not_mentioned	correct	ok	not_mentioned	released	option_probability
Clef	imcs21	test	10361933	symptom_258	10361933	0.01561608	17.924741332884878	not_mentioned	0.9232	not_mentioned	correct	ok	not_mentioned	released	option_probability
Clef	imcs21	test	10361933	symptom_259	10361933	0.01561608	17.924741332884878	not_mentioned	0.879	not_mentioned	correct	ok	not_mentioned	released	option_probability
Clef	imcs21	test	10361933	symptom_260	10361933	0.01561608	17.924741332884878	not_mentioned	0.8086	not_mentioned	correct	ok	not_mentioned	released	option_probability
Clef	imcs21	test	10361933	symptom_261	10361933	0.01561608	17.924741332884878	not_mentioned	0.8748	not_mentioned	correct	ok	not_mentioned	released	option_probability
Clef	imcs21	test	10361933	symptom_262	10361933	0.01561608	17.924741332884878	not_mentioned	0.8907	not_mentioned	correct	ok	not_mentioned	released	option_probability
Clef	imcs21	test	10361933	symptom_263	10361933	0.01561608	17.924741332884878	not_mentioned	0.8796	not_mentioned	correct	ok	not_mentioned	released	option_probability
Clef	imcs21	test	10361933	symptom_264	10361933	0.01561608	17.924741332884878	not_mentioned	0.9472	not_mentioned	correct	ok	not_mentioned	released	option_probability
Clef	imcs21	test	10361933	symptom_265	10361933	0.01561608	17.924741332884878	not_mentioned	0.9193	not_mentioned	correct	ok	not_mentioned	released	option_probability
Clef	imcs21	test	10361933	symptom_266	10361933	0.01561608	17.924741332884878	not_mentioned	0.9473	not_mentioned	correct	ok	not_mentioned	released	option_probability
Clef	imcs21	test	10361933	symptom_267	10361933	0.01561608	17.924741332884878	not_mentioned	0.7709	not_mentioned	correct	ok	not_mentioned	released	option_probability
Clef	imcs21	test	10361933	symptom_268	10361933	0.01561608	17.924741332884878	not_mentioned	0.808	not_mentioned	correct	ok	not_mentioned	released	option_probability
Clef	imcs21	test	10361933	symptom_269	10361933	0.01561608	17.924741332884878	not_mentioned	0.8916	not_mentioned	correct	ok	not_mentioned	released	option_probability
Clef	imcs21	test	10361933	symptom_270	10361933	0.01561608	17.924741332884878	not_mentioned	0.7922	not_mentioned	correct	ok	not_mentioned	released	option_probability
Clef	imcs21	test	10361933	symptom_271	10361933	0.01561608	17.924741332884878	not_mentioned	0.8543000000000001	not_mentioned	correct	ok	not_mentioned	released	option_probability
Clef	imcs21	test	10361933	symptom_272	10361933	0.01561608	17.924741332884878	not_mentioned	0.9131	not_mentioned	correct	ok	not_mentioned	released	option_probability
Clef	imcs21	test	10361933	symptom_273	10361933	0.01561608	17.924741332884878	not_mentioned	0.9134	not_mentioned	correct	ok	not_mentioned	released	option_probability
Clef	imcs21	test	10361933	symptom_274	10361933	0.01561608	17.924741332884878	not_mentioned	0.8389	not_mentioned	correct	ok	not_mentioned	released	option_probability
Clef	imcs21	test	10361933	symptom_275	10361933	0.01561608	17.924741332884878	not_mentioned	0.7152	not_mentioned	correct	ok	not_mentioned	released	option_probability
Clef	imcs21	test	10361933	symptom_276	10361933	0.01561608	17.924741332884878	not_mentioned	0.8902	not_mentioned	correct	ok	not_mentioned	released	option_probability
Clef	imcs21	test	10361933	symptom_277	10361933	0.01561608	17.924741332884878	not_mentioned	0.794	not_mentioned	correct	ok	not_mentioned	released	option_probability
Clef	imcs21	test	10361933	symptom_278	10361933	0.01561608	17.924741332884878	not_mentioned	0.8477	not_mentioned	correct	ok	not_mentioned	released	option_probability
Clef	imcs21	test	10361933	symptom_279	10361933	0.01561608	17.924741332884878	not_mentioned	0.8672	not_mentioned	correct	ok	not_mentioned	released	option_probability
Clef	imcs21	test	10361933	symptom_280	10361933	0.01561608	17.924741332884878	not_mentioned	0.9431	not_mentioned	correct	ok	not_mentioned	released	option_probability
Clef	imcs21	test	10361933	symptom_281	10361933	0.01561608	17.924741332884878	not_mentioned	0.8301	not_mentioned	correct	ok	not_mentioned	released	option_probability
Clef	imcs21	test	10361933	symptom_282	10361933	0.01561608	17.924741332884878	not_mentioned	0.8963	not_mentioned	correct	ok	not_mentioned	released	option_probability
Clef	imcs21	test	10361933	symptom_283	10361933	0.01561608	17.924741332884878	not_mentioned	0.8593	not_mentioned	correct	ok	not_mentioned	released	option_probability
Clef	imcs21	test	10361933	symptom_284	10361933	0.01561608	17.924741332884878	not_mentioned	0.8575	not_mentioned	correct	ok	not_mentioned	released	option_probability
Clef	imcs21	test	10361933	symptom_285	10361933	0.01561608	17.924741332884878	not_mentioned	0.7601	not_mentioned	correct	ok	not_mentioned	released	option_probability
Clef	imcs21	test	10361933	symptom_286	10361933	0.01561608	17.924741332884878	not_mentioned	0.9273	not_mentioned	correct	ok	not_mentioned	released	option_probability
Clef	imcs21	test	10361933	symptom_287	10361933	0.01561608	17.924741332884878	not_mentioned	0.886	not_mentioned	correct	ok	not_mentioned	released	option_probability
Clef	imcs21	test	10361933	symptom_288	10361933	0.01561608	17.924741332884878	not_mentioned	0.8198	not_mentioned	correct	ok	not_mentioned	released	option_probability
Clef	imcs21	test	10361933	symptom_289	10361933	0.01561608	17.924741332884878	not_mentioned	0.941	not_mentioned	correct	ok	not_mentioned	released	option_probability
Clef	imcs21	test	10361933	symptom_290	10361933	0.01561608	17.924741332884878	not_mentioned	0.9078	not_mentioned	correct	ok	not_mentioned	released	option_probability
Clef	imcs21	test	10361933	symptom_291	10361933	0.01561608	17.924741332884878	not_mentioned	0.7471	not_mentioned	correct	ok	not_mentioned	released	option_probability
Clef	imcs21	test	10361933	symptom_292	10361933	0.01561608	17.924741332884878	not_mentioned	0.8401	not_mentioned	correct	ok	not_mentioned	released	option_probability
Clef	imcs21	test	10361933	symptom_293	10361933	0.01561608	17.924741332884878	not_mentioned	0.6954	not_mentioned	correct	ok	not_mentioned	released	option_probability
Clef	imcs21	test	10361933	symptom_294	10361933	0.01561608	17.924741332884878	not_mentioned	0.9069	not_mentioned	correct	ok	not_mentioned	released	option_probability
Clef	imcs21	test	10361933	symptom_295	10361933	0.01561608	17.924741332884878	not_mentioned	0.9111	not_mentioned	correct	ok	not_mentioned	released	option_probability
Clef	imcs21	test	10361933	symptom_296	10361933	0.01561608	17.924741332884878	not_mentioned	0.9282	not_mentioned	correct	ok	not_mentioned	released	option_probability
Clef	imcs21	test	10361933	symptom_297	10361933	0.01561608	17.924741332884878	not_mentioned	0.9183	not_mentioned	correct	ok	not_mentioned	released	option_probability
Clef	imcs21	test	10361933	symptom_298	10361933	0.01561608	17.924741332884878	not_mentioned	0.8599	not_mentioned	correct	ok	not_mentioned	released	option_probability
Clef	imcs21	test	10361933	symptom_299	10361933	0.01561608	17.924741332884878	not_mentioned	0.8366	not_mentioned	correct	ok	not_mentioned	released	option_probability
Clef	imcs21	test	10361933	symptom_300	10361933	0.01561608	17.924741332884878	not_mentioned	0.9417	not_mentioned	correct	ok	not_mentioned	released	option_probability
Clef	imcs21	test	10361933	symptom_301	10361933	0.01561608	17.924741332884878	not_mentioned	0.7982	not_mentioned	correct	ok	not_mentioned	released	option_probability
Clef	imcs21	test	10361933	symptom_302	10361933	0.01561608	17.924741332884878	not_mentioned	0.798	not_mentioned	correct	ok	not_mentioned	released	option_probability
Clef	imcs21	test	10361933	symptom_303	10361933	0.01561608	17.924741332884878	not_mentioned	0.9179	not_mentioned	correct	ok	not_mentioned	released	option_probability
Clef	imcs21	test	10361933	symptom_304	10361933	0.01561608	17.924741332884878	not_mentioned	0.7119	not_mentioned	correct	ok	not_mentioned	released	option_probability
Clef	imcs21	test	10361933	symptom_305	10361933	0.01561608	17.924741332884878	not_mentioned	0.8101	not_mentioned	correct	ok	not_mentioned	released	option_probability
Clef	imcs21	test	10361933	symptom_306	10361933	0.01561608	17.924741332884878	not_mentioned	0.7061	not_mentioned	correct	ok	not_mentioned	released	option_probability
Clef	imcs21	test	10361933	symptom_307	10361933	0.01561608	17.924741332884878	not_mentioned	0.6462	not_mentioned	correct	ok	not_mentioned	released	option_probability
Clef	imcs21	test	10361933	symptom_308	10361933	0.01561608	17.924741332884878	not_mentioned	0.8127	not_mentioned	correct	ok	not_mentioned	released	option_probability
Clef	imcs21	test	10361933	symptom_309	10361933	0.01561608	17.924741332884878	not_mentioned	0.9381	not_mentioned	correct	ok	not_mentioned	released	option_probability
Clef	imcs21	test	10361933	symptom_310	10361933	0.01561608	17.924741332884878	not_mentioned	0.8448	not_mentioned	correct	ok	not_mentioned	released	option_probability
Clef	imcs21	test	10361933	symptom_311	10361933	0.01561608	17.924741332884878	not_mentioned	0.8262	not_mentioned	correct	ok	not_mentioned	released	option_probability
Clef	imcs21	test	10361933	symptom_312	10361933	0.01561608	17.924741332884878	not_mentioned	0.8961	not_mentioned	correct	ok	not_mentioned	released	option_probability
Clef	imcs21	test	10361933	symptom_313	10361933	0.01561608	17.924741332884878	not_mentioned	0.8637	not_mentioned	correct	ok	not_mentioned	released	option_probability
Clef	imcs21	test	10361933	symptom_314	10361933	0.01561608	17.924741332884878	not_mentioned	0.8796	not_mentioned	correct	ok	not_mentioned	released	option_probability
Clef	imcs21	test	10361933	symptom_315	10361933	0.01561608	17.924741332884878	not_mentioned	0.8337	not_mentioned	correct	ok	not_mentioned	released	option_probability
Clef	imcs21	test	10361933	symptom_316	10361933	0.01561608	17.924741332884878	not_mentioned	0.6562	not_mentioned	correct	ok	not_mentioned	released	option_probability
Clef	imcs21	test	10361933	symptom_317	10361933	0.01561608	17.924741332884878	not_mentioned	0.8602	not_mentioned	correct	ok	not_mentioned	released	option_probability
Clef	imcs21	test	10361933	symptom_318	10361933	0.01561608	17.924741332884878	not_mentioned	0.9443	not_mentioned	correct	ok	not_mentioned	released	option_probability
Clef	imcs21	test	10361933	symptom_319	10361933	0.01561608	17.924741332884878	not_mentioned	0.6069	not_mentioned	correct	ok	not_mentioned	released	option_probability
Clef	imcs21	test	10361933	symptom_320	10361933	0.01561608	17.924741332884878	not_mentioned	0.7346	not_mentioned	correct	ok	not_mentioned	released	option_probability
Clef	imcs21	test	10361933	symptom_321	10361933	0.01561608	17.924741332884878	not_mentioned	0.9106	not_mentioned	correct	ok	not_mentioned	released	option_probability
Clef	imcs21	test	10361933	symptom_322	10361933	0.01561608	17.924741332884878	not_mentioned	0.945	not_mentioned	correct	ok	not_mentioned	released	option_probability
Clef	imcs21	test	10361933	symptom_323	10361933	0.01561608	17.924741332884878	not_mentioned	0.9155	not_mentioned	correct	ok	not_mentioned	released	option_probability
Clef	imcs21	test	10361933	symptom_324	10361933	0.01561608	17.924741332884878	not_mentioned	0.9556	not_mentioned	correct	ok	not_mentioned	released	option_probability
Clef	imcs21	test	10361933	symptom_325	10361933	0.01561608	17.924741332884878	not_mentioned	0.9221	not_mentioned	correct	ok	not_mentioned	released	option_probability
Clef	imcs21	test	10361933	symptom_326	10361933	0.01561608	17.924741332884878	not_mentioned	0.8537	not_mentioned	correct	ok	not_mentioned	released	option_probability
Clef	imcs21	test	10361933	symptom_327	10361933	0.01561608	17.924741332884878	not_mentioned	0.8496	not_mentioned	correct	ok	not_mentioned	released	option_probability
Clef	imcs21	test	10361933	symptom_328	10361933	0.01561608	17.924741332884878	not_mentioned	0.8949	not_mentioned	correct	ok	not_mentioned	released	option_probability
Clef	imcs21	test	10361933	symptom_329	10361933	0.01561608	17.924741332884878	not_mentioned	0.8954	not_mentioned	correct	ok	not_mentioned	released	option_probability
Clef	imcs21	test	10361933	symptom_330	10361933	0.01561608	17.924741332884878	not_mentioned	0.88	not_mentioned	correct	ok	not_mentioned	released	option_probability
Clef	imcs21	test	10363497	symptom_000	10363497	0.0150516	17.525461416924372	positive	0.965	positive	correct	ok	positive	released	option_probability
Clef	imcs21	test	10363497	symptom_001	10363497	0.0150516	17.525461416924372	not_mentioned	0.93	not_mentioned	correct	ok	not_mentioned	released	option_probability
Clef	imcs21	test	10363497	symptom_002	10363497	0.0150516	17.525461416924372	uncertain	0.6729	positive	incorrect	ok	positive	released	option_probability
Clef	imcs21	test	10363497	symptom_003	10363497	0.0150516	17.525461416924372	not_mentioned	0.8848	not_mentioned	correct	ok	not_mentioned	released	option_probability
Clef	imcs21	test	10363497	symptom_004	10363497	0.0150516	17.525461416924372	not_mentioned	0.9647	not_mentioned	correct	ok	not_mentioned	released	option_probability
Clef	imcs21	test	10363497	symptom_005	10363497	0.0150516	17.525461416924372	negative	0.6571	uncertain	incorrect	ok	uncertain	released	option_probability
Clef	imcs21	test	10363497	symptom_006	10363497	0.0150516	17.525461416924372	not_mentioned	0.863	not_mentioned	correct	ok	not_mentioned	released	option_probability
Clef	imcs21	test	10363497	symptom_007	10363497	0.0150516	17.525461416924372	not_mentioned	0.9418	not_mentioned	correct	ok	not_mentioned	released	option_probability
Clef	imcs21	test	10363497	symptom_008	10363497	0.0150516	17.525461416924372	not_mentioned	0.9247	not_mentioned	correct	ok	not_mentioned	released	option_probability
Clef	imcs21	test	10363497	symptom_009	10363497	0.0150516	17.525461416924372	not_mentioned	0.9245	not_mentioned	correct	ok	not_mentioned	released	option_probability
Clef	imcs21	test	10363497	symptom_010	10363497	0.0150516	17.525461416924372	not_mentioned	0.8944	not_mentioned	correct	ok	not_mentioned	released	option_probability
Clef	imcs21	test	10363497	symptom_011	10363497	0.0150516	17.525461416924372	not_mentioned	0.7014	not_mentioned	correct	ok	not_mentioned	released	option_probability
Clef	imcs21	test	10363497	symptom_012	10363497	0.0150516	17.525461416924372	not_mentioned	0.775	not_mentioned	correct	ok	not_mentioned	released	option_probability
Clef	imcs21	test	10363497	symptom_013	10363497	0.0150516	17.525461416924372	not_mentioned	0.5178	not_mentioned	correct	ok	not_mentioned	released	option_probability
Clef	imcs21	test	10363497	symptom_014	10363497	0.0150516	17.525461416924372	not_mentioned	0.8304	not_mentioned	correct	ok	not_mentioned	released	option_probability
Clef	imcs21	test	10363497	symptom_015	10363497	0.0150516	17.525461416924372	not_mentioned	0.894	not_mentioned	correct	ok	not_mentioned	released	option_probability
Clef	imcs21	test	10363497	symptom_016	10363497	0.0150516	17.525461416924372	not_mentioned	0.8278	not_mentioned	correct	ok	not_mentioned	released	option_probability
Clef	imcs21	test	10363497	symptom_017	10363497	0.0150516	17.525461416924372	not_mentioned	0.7985	not_mentioned	correct	ok	not_mentioned	released	option_probability
Clef	imcs21	test	10363497	symptom_018	10363497	0.0150516	17.525461416924372	not_mentioned	0.8378	not_mentioned	correct	ok	not_mentioned	released	option_probability
Clef	imcs21	test	10363497	symptom_019	10363497	0.0150516	17.525461416924372	not_mentioned	0.8943	not_mentioned	correct	ok	not_mentioned	released	option_probability
Clef	imcs21	test	10363497	symptom_020	10363497	0.0150516	17.525461416924372	not_mentioned	0.8433	not_mentioned	correct	ok	not_mentioned	released	option_probability
Clef	imcs21	test	10363497	symptom_021	10363497	0.0150516	17.525461416924372	not_mentioned	0.8653	not_mentioned	correct	ok	not_mentioned	released	option_probability
Clef	imcs21	test	10363497	symptom_022	10363497	0.0150516	17.525461416924372	not_mentioned	0.6991	not_mentioned	correct	ok	not_mentioned	released	option_probability
Clef	imcs21	test	10363497	symptom_023	10363497	0.0150516	17.525461416924372	not_mentioned	0.6221	not_mentioned	correct	ok	not_mentioned	released	option_probability
Clef	imcs21	test	10363497	symptom_024	10363497	0.0150516	17.525461416924372	not_mentioned	0.3614	not_mentioned	correct	ok	not_mentioned	released	option_probability
Clef	imcs21	test	10363497	symptom_025	10363497	0.0150516	17.525461416924372	not_mentioned	0.754	not_mentioned	correct	ok	not_mentioned	released	option_probability
Clef	imcs21	test	10363497	symptom_026	10363497	0.0150516	17.525461416924372	uncertain	0.4733	negative	incorrect	ok	negative	released	option_probability
Clef	imcs21	test	10363497	symptom_027	10363497	0.0150516	17.525461416924372	not_mentioned	0.853	not_mentioned	correct	ok	not_mentioned	released	option_probability
Clef	imcs21	test	10363497	symptom_028	10363497	0.0150516	17.525461416924372	not_mentioned	0.7707	not_mentioned	correct	ok	not_mentioned	released	option_probability
Clef	imcs21	test	10363497	symptom_029	10363497	0.0150516	17.525461416924372	not_mentioned	0.808	not_mentioned	correct	ok	not_mentioned	released	option_probability
Clef	imcs21	test	10363497	symptom_030	10363497	0.0150516	17.525461416924372	negative	0.7704	not_mentioned	incorrect	ok	not_mentioned	released	option_probability
Clef	imcs21	test	10363497	symptom_031	10363497	0.0150516	17.525461416924372	not_mentioned	0.7578	not_mentioned	correct	ok	not_mentioned	released	option_probability
Clef	imcs21	test	10363497	symptom_032	10363497	0.0150516	17.525461416924372	not_mentioned	0.9469	not_mentioned	correct	ok	not_mentioned	released	option_probability
Clef	imcs21	test	10363497	symptom_033	10363497	0.0150516	17.525461416924372	not_mentioned	0.8693	not_mentioned	correct	ok	not_mentioned	released	option_probability
Clef	imcs21	test	10363497	symptom_034	10363497	0.0150516	17.525461416924372	not_mentioned	0.9411	not_mentioned	correct	ok	not_mentioned	released	option_probability
Clef	imcs21	test	10363497	symptom_035	10363497	0.0150516	17.525461416924372	not_mentioned	0.4352	not_mentioned	correct	ok	not_mentioned	released	option_probability
Clef	imcs21	test	10363497	symptom_036	10363497	0.0150516	17.525461416924372	not_mentioned	0.627	not_mentioned	correct	ok	not_mentioned	released	option_probability
Clef	imcs21	test	10363497	symptom_037	10363497	0.0150516	17.525461416924372	not_mentioned	0.9159	not_mentioned	correct	ok	not_mentioned	released	option_probability
Clef	imcs21	test	10363497	symptom_038	10363497	0.0150516	17.525461416924372	not_mentioned	0.8519	not_mentioned	correct	ok	not_mentioned	released	option_probability
Clef	imcs21	test	10363497	symptom_039	10363497	0.0150516	17.525461416924372	not_mentioned	0.8222	not_mentioned	correct	ok	not_mentioned	released	option_probability
Clef	imcs21	test	10363497	symptom_040	10363497	0.0150516	17.525461416924372	not_mentioned	0.735	not_mentioned	correct	ok	not_mentioned	released	option_probability
Clef	imcs21	test	10363497	symptom_041	10363497	0.0150516	17.525461416924372	not_mentioned	0.879	not_mentioned	correct	ok	not_mentioned	released	option_probability
Clef	imcs21	test	10363497	symptom_042	10363497	0.0150516	17.525461416924372	negative	0.3593	not_mentioned	incorrect	ok	not_mentioned	released	option_probability
Clef	imcs21	test	10363497	symptom_043	10363497	0.0150516	17.525461416924372	not_mentioned	0.8622	not_mentioned	correct	ok	not_mentioned	released	option_probability
Clef	imcs21	test	10363497	symptom_044	10363497	0.0150516	17.525461416924372	not_mentioned	0.4915	not_mentioned	correct	ok	not_mentioned	released	option_probability
Clef	imcs21	test	10363497	symptom_045	10363497	0.0150516	17.525461416924372	not_mentioned	0.7445	not_mentioned	correct	ok	not_mentioned	released	option_probability
Clef	imcs21	test	10363497	symptom_046	10363497	0.0150516	17.525461416924372	not_mentioned	0.4395	not_mentioned	correct	ok	not_mentioned	released	option_probability
Clef	imcs21	test	10363497	symptom_047	10363497	0.0150516	17.525461416924372	not_mentioned	0.6764	not_mentioned	correct	ok	not_mentioned	released	option_probability
Clef	imcs21	test	10363497	symptom_048	10363497	0.0150516	17.525461416924372	negative	0.4893	not_mentioned	incorrect	ok	not_mentioned	released	option_probability
Clef	imcs21	test	10363497	symptom_049	10363497	0.0150516	17.525461416924372	not_mentioned	0.8534	not_mentioned	correct	ok	not_mentioned	released	option_probability
Clef	imcs21	test	10363497	symptom_050	10363497	0.0150516	17.525461416924372	not_mentioned	0.6094	not_mentioned	correct	ok	not_mentioned	released	option_probability
Clef	imcs21	test	10363497	symptom_051	10363497	0.0150516	17.525461416924372	not_mentioned	0.8487	not_mentioned	correct	ok	not_mentioned	released	option_probability
Clef	imcs21	test	10363497	symptom_052	10363497	0.0150516	17.525461416924372	not_mentioned	0.7004	not_mentioned	correct	ok	not_mentioned	released	option_probability
Clef	imcs21	test	10363497	symptom_053	10363497	0.0150516	17.525461416924372	not_mentioned	0.6167	not_mentioned	correct	ok	not_mentioned	released	option_probability
Clef	imcs21	test	10363497	symptom_054	10363497	0.0150516	17.525461416924372	not_mentioned	0.9264	not_mentioned	correct	ok	not_mentioned	released	option_probability
Clef	imcs21	test	10363497	symptom_055	10363497	0.0150516	17.525461416924372	not_mentioned	0.8993	not_mentioned	correct	ok	not_mentioned	released	option_probability
Clef	imcs21	test	10363497	symptom_056	10363497	0.0150516	17.525461416924372	not_mentioned	0.9209	not_mentioned	correct	ok	not_mentioned	released	option_probability
Clef	imcs21	test	10363497	symptom_057	10363497	0.0150516	17.525461416924372	not_mentioned	0.8416	not_mentioned	correct	ok	not_mentioned	released	option_probability
Clef	imcs21	test	10363497	symptom_058	10363497	0.0150516	17.525461416924372	not_mentioned	0.7417	not_mentioned	correct	ok	not_mentioned	released	option_probability
Clef	imcs21	test	10363497	symptom_059	10363497	0.0150516	17.525461416924372	not_mentioned	0.8941	not_mentioned	correct	ok	not_mentioned	released	option_probability
Clef	imcs21	test	10363497	symptom_060	10363497	0.0150516	17.525461416924372	not_mentioned	0.9191	not_mentioned	correct	ok	not_mentioned	released	option_probability
Clef	imcs21	test	10363497	symptom_061	10363497	0.0150516	17.525461416924372	not_mentioned	0.9187	not_mentioned	correct	ok	not_mentioned	released	option_probability
Clef	imcs21	test	10363497	symptom_062	10363497	0.0150516	17.525461416924372	not_mentioned	0.8222	not_mentioned	correct	ok	not_mentioned	released	option_probability
Clef	imcs21	test	10363497	symptom_063	10363497	0.0150516	17.525461416924372	not_mentioned	0.7522	not_mentioned	correct	ok	not_mentioned	released	option_probability
Clef	imcs21	test	10363497	symptom_064	10363497	0.0150516	17.525461416924372	not_mentioned	0.7991	not_mentioned	correct	ok	not_mentioned	released	option_probability
Clef	imcs21	test	10363497	symptom_065	10363497	0.0150516	17.525461416924372	not_mentioned	0.9699	not_mentioned	correct	ok	not_mentioned	released	option_probability
Clef	imcs21	test	10363497	symptom_066	10363497	0.0150516	17.525461416924372	not_mentioned	0.9087	not_mentioned	correct	ok	not_mentioned	released	option_probability
Clef	imcs21	test	10363497	symptom_067	10363497	0.0150516	17.525461416924372	not_mentioned	0.9112	not_mentioned	correct	ok	not_mentioned	released	option_probability
Clef	imcs21	test	10363497	symptom_068	10363497	0.0150516	17.525461416924372	not_mentioned	0.6102	not_mentioned	correct	ok	not_mentioned	released	option_probability
Clef	imcs21	test	10363497	symptom_069	10363497	0.0150516	17.525461416924372	not_mentioned	0.835	not_mentioned	correct	ok	not_mentioned	released	option_probability
Clef	imcs21	test	10363497	symptom_070	10363497	0.0150516	17.525461416924372	not_mentioned	0.9616	not_mentioned	correct	ok	not_mentioned	released	option_probability
Clef	imcs21	test	10363497	symptom_071	10363497	0.0150516	17.525461416924372	not_mentioned	0.7802	not_mentioned	correct	ok	not_mentioned	released	option_probability
Clef	imcs21	test	10363497	symptom_072	10363497	0.0150516	17.525461416924372	not_mentioned	0.7887	not_mentioned	correct	ok	not_mentioned	released	option_probability
Clef	imcs21	test	10363497	symptom_073	10363497	0.0150516	17.525461416924372	not_mentioned	0.9001	not_mentioned	correct	ok	not_mentioned	released	option_probability
Clef	imcs21	test	10363497	symptom_074	10363497	0.0150516	17.525461416924372	not_mentioned	0.7758	not_mentioned	correct	ok	not_mentioned	released	option_probability
Clef	imcs21	test	10363497	symptom_075	10363497	0.0150516	17.525461416924372	not_mentioned	0.894	not_mentioned	correct	ok	not_mentioned	released	option_probability
Clef	imcs21	test	10363497	symptom_076	10363497	0.0150516	17.525461416924372	not_mentioned	0.6838000000000001	not_mentioned	correct	ok	not_mentioned	released	option_probability
Clef	imcs21	test	10363497	symptom_077	10363497	0.0150516	17.525461416924372	not_mentioned	0.8796	not_mentioned	correct	ok	not_mentioned	released	option_probability
Clef	imcs21	test	10363497	symptom_078	10363497	0.0150516	17.525461416924372	not_mentioned	0.6578	not_mentioned	correct	ok	not_mentioned	released	option_probability
Clef	imcs21	test	10363497	symptom_079	10363497	0.0150516	17.525461416924372	not_mentioned	0.7798	not_mentioned	correct	ok	not_mentioned	released	option_probability
Clef	imcs21	test	10363497	symptom_080	10363497	0.0150516	17.525461416924372	not_mentioned	0.9351	not_mentioned	correct	ok	not_mentioned	released	option_probability
Clef	imcs21	test	10363497	symptom_081	10363497	0.0150516	17.525461416924372	not_mentioned	0.8057	not_mentioned	correct	ok	not_mentioned	released	option_probability
Clef	imcs21	test	10363497	symptom_082	10363497	0.0150516	17.525461416924372	not_mentioned	0.9204	not_mentioned	correct	ok	not_mentioned	released	option_probability
Clef	imcs21	test	10363497	symptom_083	10363497	0.0150516	17.525461416924372	not_mentioned	0.8459	not_mentioned	correct	ok	not_mentioned	released	option_probability
Clef	imcs21	test	10363497	symptom_084	10363497	0.0150516	17.525461416924372	not_mentioned	0.6791	not_mentioned	correct	ok	not_mentioned	released	option_probability
Clef	imcs21	test	10363497	symptom_085	10363497	0.0150516	17.525461416924372	not_mentioned	0.7548	not_mentioned	correct	ok	not_mentioned	released	option_probability
Clef	imcs21	test	10363497	symptom_086	10363497	0.0150516	17.525461416924372	not_mentioned	0.708	not_mentioned	correct	ok	not_mentioned	released	option_probability
Clef	imcs21	test	10363497	symptom_087	10363497	0.0150516	17.525461416924372	not_mentioned	0.953	not_mentioned	correct	ok	not_mentioned	released	option_probability
Clef	imcs21	test	10363497	symptom_088	10363497	0.0150516	17.525461416924372	not_mentioned	0.927	not_mentioned	correct	ok	not_mentioned	released	option_probability
Clef	imcs21	test	10363497	symptom_089	10363497	0.0150516	17.525461416924372	not_mentioned	0.8907	not_mentioned	correct	ok	not_mentioned	released	option_probability
Clef	imcs21	test	10363497	symptom_090	10363497	0.0150516	17.525461416924372	not_mentioned	0.9169	not_mentioned	correct	ok	not_mentioned	released	option_probability
Clef	imcs21	test	10363497	symptom_091	10363497	0.0150516	17.525461416924372	not_mentioned	0.7625	not_mentioned	correct	ok	not_mentioned	released	option_probability
Clef	imcs21	test	10363497	symptom_092	10363497	0.0150516	17.525461416924372	not_mentioned	0.635	not_mentioned	correct	ok	not_mentioned	released	option_probability
Clef	imcs21	test	10363497	symptom_093	10363497	0.0150516	17.525461416924372	not_mentioned	0.8157	not_mentioned	correct	ok	not_mentioned	released	option_probability
Clef	imcs21	test	10363497	symptom_094	10363497	0.0150516	17.525461416924372	not_mentioned	0.8116	not_mentioned	correct	ok	not_mentioned	released	option_probability
Clef	imcs21	test	10363497	symptom_095	10363497	0.0150516	17.525461416924372	not_mentioned	0.9011	not_mentioned	correct	ok	not_mentioned	released	option_probability
Clef	imcs21	test	10363497	symptom_096	10363497	0.0150516	17.525461416924372	not_mentioned	0.82	not_mentioned	correct	ok	not_mentioned	released	option_probability
Clef	imcs21	test	10363497	symptom_097	10363497	0.0150516	17.525461416924372	not_mentioned	0.6077	not_mentioned	correct	ok	not_mentioned	released	option_probability
Clef	imcs21	test	10363497	symptom_098	10363497	0.0150516	17.525461416924372	not_mentioned	0.8401	not_mentioned	correct	ok	not_mentioned	released	option_probability
Clef	imcs21	test	10363497	symptom_099	10363497	0.0150516	17.525461416924372	not_mentioned	0.8796	not_mentioned	correct	ok	not_mentioned	released	option_probability
Clef	imcs21	test	10363497	symptom_100	10363497	0.0150516	17.525461416924372	not_mentioned	0.9605	not_mentioned	correct	ok	not_mentioned	released	option_probability
Clef	imcs21	test	10363497	symptom_101	10363497	0.0150516	17.525461416924372	not_mentioned	0.8868	not_mentioned	correct	ok	not_mentioned	released	option_probability
Clef	imcs21	test	10363497	symptom_102	10363497	0.0150516	17.525461416924372	not_mentioned	0.8644000000000001	not_mentioned	correct	ok	not_mentioned	released	option_probability
Clef	imcs21	test	10363497	symptom_103	10363497	0.0150516	17.525461416924372	not_mentioned	0.8994	not_mentioned	correct	ok	not_mentioned	released	option_probability
Clef	imcs21	test	10363497	symptom_104	10363497	0.0150516	17.525461416924372	not_mentioned	0.9037	not_mentioned	correct	ok	not_mentioned	released	option_probability
Clef	imcs21	test	10363497	symptom_105	10363497	0.0150516	17.525461416924372	not_mentioned	0.7719	not_mentioned	correct	ok	not_mentioned	released	option_probability
Clef	imcs21	test	10363497	symptom_106	10363497	0.0150516	17.525461416924372	not_mentioned	0.8247	not_mentioned	correct	ok	not_mentioned	released	option_probability
Clef	imcs21	test	10363497	symptom_107	10363497	0.0150516	17.525461416924372	not_mentioned	0.8358	not_mentioned	correct	ok	not_mentioned	released	option_probability
Clef	imcs21	test	10363497	symptom_108	10363497	0.0150516	17.525461416924372	not_mentioned	0.8906	not_mentioned	correct	ok	not_mentioned	released	option_probability
Clef	imcs21	test	10363497	symptom_109	10363497	0.0150516	17.525461416924372	not_mentioned	0.7901	not_mentioned	correct	ok	not_mentioned	released	option_probability
Clef	imcs21	test	10363497	symptom_110	10363497	0.0150516	17.525461416924372	not_mentioned	0.9222	not_mentioned	correct	ok	not_mentioned	released	option_probability
Clef	imcs21	test	10363497	symptom_111	10363497	0.0150516	17.525461416924372	not_mentioned	0.7275	not_mentioned	correct	ok	not_mentioned	released	option_probability
Clef	imcs21	test	10363497	symptom_112	10363497	0.0150516	17.525461416924372	not_mentioned	0.9452	not_mentioned	correct	ok	not_mentioned	released	option_probability
Clef	imcs21	test	10363497	symptom_113	10363497	0.0150516	17.525461416924372	not_mentioned	0.7409	not_mentioned	correct	ok	not_mentioned	released	option_probability
Clef	imcs21	test	10363497	symptom_114	10363497	0.0150516	17.525461416924372	not_mentioned	0.9071	not_mentioned	correct	ok	not_mentioned	released	option_probability
Clef	imcs21	test	10363497	symptom_115	10363497	0.0150516	17.525461416924372	not_mentioned	0.6622	not_mentioned	correct	ok	not_mentioned	released	option_probability
Clef	imcs21	test	10363497	symptom_116	10363497	0.0150516	17.525461416924372	not_mentioned	0.7689	not_mentioned	correct	ok	not_mentioned	released	option_probability
Clef	imcs21	test	10363497	symptom_117	10363497	0.0150516	17.525461416924372	not_mentioned	0.8901	not_mentioned	correct	ok	not_mentioned	released	option_probability
Clef	imcs21	test	10363497	symptom_118	10363497	0.0150516	17.525461416924372	negative	0.5972	not_mentioned	incorrect	ok	not_mentioned	released	option_probability
Clef	imcs21	test	10363497	symptom_119	10363497	0.0150516	17.525461416924372	not_mentioned	0.7758	not_mentioned	correct	ok	not_mentioned	released	option_probability
Clef	imcs21	test	10363497	symptom_120	10363497	0.0150516	17.525461416924372	not_mentioned	0.9398	not_mentioned	correct	ok	not_mentioned	released	option_probability
Clef	imcs21	test	10363497	symptom_121	10363497	0.0150516	17.525461416924372	not_mentioned	0.7674	not_mentioned	correct	ok	not_mentioned	released	option_probability
Clef	imcs21	test	10363497	symptom_122	10363497	0.0150516	17.525461416924372	not_mentioned	0.7481	not_mentioned	correct	ok	not_mentioned	released	option_probability
Clef	imcs21	test	10363497	symptom_123	10363497	0.0150516	17.525461416924372	not_mentioned	0.925	not_mentioned	correct	ok	not_mentioned	released	option_probability
Clef	imcs21	test	10363497	symptom_124	10363497	0.0150516	17.525461416924372	not_mentioned	0.9511	not_mentioned	correct	ok	not_mentioned	released	option_probability
Clef	imcs21	test	10363497	symptom_125	10363497	0.0150516	17.525461416924372	not_mentioned	0.7637	not_mentioned	correct	ok	not_mentioned	released	option_probability
Clef	imcs21	test	10363497	symptom_126	10363497	0.0150516	17.525461416924372	not_mentioned	0.9456	not_mentioned	correct	ok	not_mentioned	released	option_probability
Clef	imcs21	test	10363497	symptom_127	10363497	0.0150516	17.525461416924372	not_mentioned	0.8949	not_mentioned	correct	ok	not_mentioned	released	option_probability
Clef	imcs21	test	10363497	symptom_128	10363497	0.0150516	17.525461416924372	not_mentioned	0.6754	not_mentioned	correct	ok	not_mentioned	released	option_probability
Clef	imcs21	test	10363497	symptom_129	10363497	0.0150516	17.525461416924372	not_mentioned	0.864	not_mentioned	correct	ok	not_mentioned	released	option_probability
Clef	imcs21	test	10363497	symptom_130	10363497	0.0150516	17.525461416924372	not_mentioned	0.9373	not_mentioned	correct	ok	not_mentioned	released	option_probability
Clef	imcs21	test	10363497	symptom_131	10363497	0.0150516	17.525461416924372	not_mentioned	0.5384	not_mentioned	correct	ok	not_mentioned	released	option_probability
Clef	imcs21	test	10363497	symptom_132	10363497	0.0150516	17.525461416924372	not_mentioned	0.9221	not_mentioned	correct	ok	not_mentioned	released	option_probability
Clef	imcs21	test	10363497	symptom_133	10363497	0.0150516	17.525461416924372	not_mentioned	0.9036	not_mentioned	correct	ok	not_mentioned	released	option_probability
Clef	imcs21	test	10363497	symptom_134	10363497	0.0150516	17.525461416924372	not_mentioned	0.6114	not_mentioned	correct	ok	not_mentioned	released	option_probability
Clef	imcs21	test	10363497	symptom_135	10363497	0.0150516	17.525461416924372	not_mentioned	0.8755	not_mentioned	correct	ok	not_mentioned	released	option_probability
Clef	imcs21	test	10363497	symptom_136	10363497	0.0150516	17.525461416924372	not_mentioned	0.8921	not_mentioned	correct	ok	not_mentioned	released	option_probability
Clef	imcs21	test	10363497	symptom_137	10363497	0.0150516	17.525461416924372	not_mentioned	0.8714	not_mentioned	correct	ok	not_mentioned	released	option_probability
Clef	imcs21	test	10363497	symptom_138	10363497	0.0150516	17.525461416924372	not_mentioned	0.9345	not_mentioned	correct	ok	not_mentioned	released	option_probability
Clef	imcs21	test	10363497	symptom_139	10363497	0.0150516	17.525461416924372	not_mentioned	0.9163	not_mentioned	correct	ok	not_mentioned	released	option_probability
Clef	imcs21	test	10363497	symptom_140	10363497	0.0150516	17.525461416924372	not_mentioned	0.8966	not_mentioned	correct	ok	not_mentioned	released	option_probability
Clef	imcs21	test	10363497	symptom_141	10363497	0.0150516	17.525461416924372	not_mentioned	0.868	not_mentioned	correct	ok	not_mentioned	released	option_probability
Clef	imcs21	test	10363497	symptom_142	10363497	0.0150516	17.525461416924372	not_mentioned	0.8688	not_mentioned	correct	ok	not_mentioned	released	option_probability
Clef	imcs21	test	10363497	symptom_143	10363497	0.0150516	17.525461416924372	not_mentioned	0.8958	not_mentioned	correct	ok	not_mentioned	released	option_probability
Clef	imcs21	test	10363497	symptom_144	10363497	0.0150516	17.525461416924372	not_mentioned	0.8883	not_mentioned	correct	ok	not_mentioned	released	option_probability
Clef	imcs21	test	10363497	symptom_145	10363497	0.0150516	17.525461416924372	not_mentioned	0.9469	not_mentioned	correct	ok	not_mentioned	released	option_probability
Clef	imcs21	test	10363497	symptom_146	10363497	0.0150516	17.525461416924372	not_mentioned	0.8063	not_mentioned	correct	ok	not_mentioned	released	option_probability
Clef	imcs21	test	10363497	symptom_147	10363497	0.0150516	17.525461416924372	not_mentioned	0.9096	not_mentioned	correct	ok	not_mentioned	released	option_probability
Clef	imcs21	test	10363497	symptom_148	10363497	0.0150516	17.525461416924372	not_mentioned	0.4827	not_mentioned	correct	ok	not_mentioned	released	option_probability
Clef	imcs21	test	10363497	symptom_149	10363497	0.0150516	17.525461416924372	not_mentioned	0.9358	not_mentioned	correct	ok	not_mentioned	released	option_probability
Clef	imcs21	test	10363497	symptom_150	10363497	0.0150516	17.525461416924372	not_mentioned	0.729	not_mentioned	correct	ok	not_mentioned	released	option_probability
Clef	imcs21	test	10363497	symptom_151	10363497	0.0150516	17.525461416924372	not_mentioned	0.9516	not_mentioned	correct	ok	not_mentioned	released	option_probability
Clef	imcs21	test	10363497	symptom_152	10363497	0.0150516	17.525461416924372	not_mentioned	0.9371	not_mentioned	correct	ok	not_mentioned	released	option_probability
Clef	imcs21	test	10363497	symptom_153	10363497	0.0150516	17.525461416924372	not_mentioned	0.8986	not_mentioned	correct	ok	not_mentioned	released	option_probability
Clef	imcs21	test	10363497	symptom_154	10363497	0.0150516	17.525461416924372	not_mentioned	0.6566	not_mentioned	correct	ok	not_mentioned	released	option_probability
Clef	imcs21	test	10363497	symptom_155	10363497	0.0150516	17.525461416924372	not_mentioned	0.7331	not_mentioned	correct	ok	not_mentioned	released	option_probability
Clef	imcs21	test	10363497	symptom_156	10363497	0.0150516	17.525461416924372	not_mentioned	0.8526	not_mentioned	correct	ok	not_mentioned	released	option_probability
Clef	imcs21	test	10363497	symptom_157	10363497	0.0150516	17.525461416924372	not_mentioned	0.9357	not_mentioned	correct	ok	not_mentioned	released	option_probability
Clef	imcs21	test	10363497	symptom_158	10363497	0.0150516	17.525461416924372	not_mentioned	0.8494	not_mentioned	correct	ok	not_mentioned	released	option_probability
Clef	imcs21	test	10363497	symptom_159	10363497	0.0150516	17.525461416924372	not_mentioned	0.916	not_mentioned	correct	ok	not_mentioned	released	option_probability
Clef	imcs21	test	10363497	symptom_160	10363497	0.0150516	17.525461416924372	not_mentioned	0.918	not_mentioned	correct	ok	not_mentioned	released	option_probability
Clef	imcs21	test	10363497	symptom_161	10363497	0.0150516	17.525461416924372	not_mentioned	0.6646	not_mentioned	correct	ok	not_mentioned	released	option_probability
Clef	imcs21	test	10363497	symptom_162	10363497	0.0150516	17.525461416924372	not_mentioned	0.9214	not_mentioned	correct	ok	not_mentioned	released	option_probability
Clef	imcs21	test	10363497	symptom_163	10363497	0.0150516	17.525461416924372	not_mentioned	0.845	not_mentioned	correct	ok	not_mentioned	released	option_probability
Clef	imcs21	test	10363497	symptom_164	10363497	0.0150516	17.525461416924372	not_mentioned	0.878	not_mentioned	correct	ok	not_mentioned	released	option_probability
Clef	imcs21	test	10363497	symptom_165	10363497	0.0150516	17.525461416924372	not_mentioned	0.7636	not_mentioned	correct	ok	not_mentioned	released	option_probability
Clef	imcs21	test	10363497	symptom_166	10363497	0.0150516	17.525461416924372	not_mentioned	0.958	not_mentioned	correct	ok	not_mentioned	released	option_probability
Clef	imcs21	test	10363497	symptom_167	10363497	0.0150516	17.525461416924372	not_mentioned	0.92	not_mentioned	correct	ok	not_mentioned	released	option_probability
Clef	imcs21	test	10363497	symptom_168	10363497	0.0150516	17.525461416924372	not_mentioned	0.8927	not_mentioned	correct	ok	not_mentioned	released	option_probability
Clef	imcs21	test	10363497	symptom_169	10363497	0.0150516	17.525461416924372	not_mentioned	0.8805	not_mentioned	correct	ok	not_mentioned	released	option_probability
Clef	imcs21	test	10363497	symptom_170	10363497	0.0150516	17.525461416924372	not_mentioned	0.8621	not_mentioned	correct	ok	not_mentioned	released	option_probability
Clef	imcs21	test	10363497	symptom_171	10363497	0.0150516	17.525461416924372	not_mentioned	0.9283	not_mentioned	correct	ok	not_mentioned	released	option_probability
Clef	imcs21	test	10363497	symptom_172	10363497	0.0150516	17.525461416924372	not_mentioned	0.8454	not_mentioned	correct	ok	not_mentioned	released	option_probability
Clef	imcs21	test	10363497	symptom_173	10363497	0.0150516	17.525461416924372	not_mentioned	0.9146	not_mentioned	correct	ok	not_mentioned	released	option_probability
Clef	imcs21	test	10363497	symptom_174	10363497	0.0150516	17.525461416924372	not_mentioned	0.9045	not_mentioned	correct	ok	not_mentioned	released	option_probability
Clef	imcs21	test	10363497	symptom_175	10363497	0.0150516	17.525461416924372	not_mentioned	0.8594	not_mentioned	correct	ok	not_mentioned	released	option_probability
Clef	imcs21	test	10363497	symptom_176	10363497	0.0150516	17.525461416924372	not_mentioned	0.9408	not_mentioned	correct	ok	not_mentioned	released	option_probability
Clef	imcs21	test	10363497	symptom_177	10363497	0.0150516	17.525461416924372	not_mentioned	0.8484	not_mentioned	correct	ok	not_mentioned	released	option_probability
Clef	imcs21	test	10363497	symptom_178	10363497	0.0150516	17.525461416924372	not_mentioned	0.9154	not_mentioned	correct	ok	not_mentioned	released	option_probability
Clef	imcs21	test	10363497	symptom_179	10363497	0.0150516	17.525461416924372	not_mentioned	0.9503	not_mentioned	correct	ok	not_mentioned	released	option_probability
Clef	imcs21	test	10363497	symptom_180	10363497	0.0150516	17.525461416924372	not_mentioned	0.9091	not_mentioned	correct	ok	not_mentioned	released	option_probability
Clef	imcs21	test	10363497	symptom_181	10363497	0.0150516	17.525461416924372	not_mentioned	0.8862	not_mentioned	correct	ok	not_mentioned	released	option_probability
Clef	imcs21	test	10363497	symptom_182	10363497	0.0150516	17.525461416924372	not_mentioned	0.6196	not_mentioned	correct	ok	not_mentioned	released	option_probability
Clef	imcs21	test	10363497	symptom_183	10363497	0.0150516	17.525461416924372	not_mentioned	0.9305	not_mentioned	correct	ok	not_mentioned	released	option_probability
Clef	imcs21	test	10363497	symptom_184	10363497	0.0150516	17.525461416924372	not_mentioned	0.9565	not_mentioned	correct	ok	not_mentioned	released	option_probability
Clef	imcs21	test	10363497	symptom_185	10363497	0.0150516	17.525461416924372	not_mentioned	0.8241	not_mentioned	correct	ok	not_mentioned	released	option_probability
Clef	imcs21	test	10363497	symptom_186	10363497	0.0150516	17.525461416924372	not_mentioned	0.38	not_mentioned	correct	ok	not_mentioned	released	option_probability
Clef	imcs21	test	10363497	symptom_187	10363497	0.0150516	17.525461416924372	not_mentioned	0.7699	not_mentioned	correct	ok	not_mentioned	released	option_probability
Clef	imcs21	test	10363497	symptom_188	10363497	0.0150516	17.525461416924372	not_mentioned	0.9418	not_mentioned	correct	ok	not_mentioned	released	option_probability
Clef	imcs21	test	10363497	symptom_189	10363497	0.0150516	17.525461416924372	not_mentioned	0.6757	not_mentioned	correct	ok	not_mentioned	released	option_probability
Clef	imcs21	test	10363497	symptom_190	10363497	0.0150516	17.525461416924372	not_mentioned	0.9039	not_mentioned	correct	ok	not_mentioned	released	option_probability
Clef	imcs21	test	10363497	symptom_191	10363497	0.0150516	17.525461416924372	not_mentioned	0.931	not_mentioned	correct	ok	not_mentioned	released	option_probability
Clef	imcs21	test	10363497	symptom_192	10363497	0.0150516	17.525461416924372	not_mentioned	0.7643	not_mentioned	correct	ok	not_mentioned	released	option_probability
Clef	imcs21	test	10363497	symptom_193	10363497	0.0150516	17.525461416924372	not_mentioned	0.9522	not_mentioned	correct	ok	not_mentioned	released	option_probability
Clef	imcs21	test	10363497	symptom_194	10363497	0.0150516	17.525461416924372	not_mentioned	0.9364	not_mentioned	correct	ok	not_mentioned	released	option_probability
Clef	imcs21	test	10363497	symptom_195	10363497	0.0150516	17.525461416924372	not_mentioned	0.9576	not_mentioned	correct	ok	not_mentioned	released	option_probability
Clef	imcs21	test	10363497	symptom_196	10363497	0.0150516	17.525461416924372	not_mentioned	0.972	not_mentioned	correct	ok	not_mentioned	released	option_probability
Clef	imcs21	test	10363497	symptom_197	10363497	0.0150516	17.525461416924372	not_mentioned	0.972	not_mentioned	correct	ok	not_mentioned	released	option_probability
Clef	imcs21	test	10363497	symptom_198	10363497	0.0150516	17.525461416924372	not_mentioned	0.9263	not_mentioned	correct	ok	not_mentioned	released	option_probability
Clef	imcs21	test	10363497	symptom_199	10363497	0.0150516	17.525461416924372	not_mentioned	0.9235	not_mentioned	correct	ok	not_mentioned	released	option_probability
Clef	imcs21	test	10363497	symptom_200	10363497	0.0150516	17.525461416924372	not_mentioned	0.9008	not_mentioned	correct	ok	not_mentioned	released	option_probability
Clef	imcs21	test	10363497	symptom_201	10363497	0.0150516	17.525461416924372	not_mentioned	0.8703	not_mentioned	correct	ok	not_mentioned	released	option_probability
Clef	imcs21	test	10363497	symptom_202	10363497	0.0150516	17.525461416924372	not_mentioned	0.6746	not_mentioned	correct	ok	not_mentioned	released	option_probability
Clef	imcs21	test	10363497	symptom_203	10363497	0.0150516	17.525461416924372	not_mentioned	0.9302	not_mentioned	correct	ok	not_mentioned	released	option_probability
Clef	imcs21	test	10363497	symptom_204	10363497	0.0150516	17.525461416924372	not_mentioned	0.913	not_mentioned	correct	ok	not_mentioned	released	option_probability
Clef	imcs21	test	10363497	symptom_205	10363497	0.0150516	17.525461416924372	not_mentioned	0.9063	not_mentioned	correct	ok	not_mentioned	released	option_probability
Clef	imcs21	test	10363497	symptom_206	10363497	0.0150516	17.525461416924372	not_mentioned	0.9267	not_mentioned	correct	ok	not_mentioned	released	option_probability
Clef	imcs21	test	10363497	symptom_207	10363497	0.0150516	17.525461416924372	not_mentioned	0.8852	not_mentioned	correct	ok	not_mentioned	released	option_probability
Clef	imcs21	test	10363497	symptom_208	10363497	0.0150516	17.525461416924372	not_mentioned	0.9348	not_mentioned	correct	ok	not_mentioned	released	option_probability
Clef	imcs21	test	10363497	symptom_209	10363497	0.0150516	17.525461416924372	not_mentioned	0.8966	not_mentioned	correct	ok	not_mentioned	released	option_probability
Clef	imcs21	test	10363497	symptom_210	10363497	0.0150516	17.525461416924372	not_mentioned	0.9523	not_mentioned	correct	ok	not_mentioned	released	option_probability
Clef	imcs21	test	10363497	symptom_211	10363497	0.0150516	17.525461416924372	not_mentioned	0.8987	not_mentioned	correct	ok	not_mentioned	released	option_probability
Clef	imcs21	test	10363497	symptom_212	10363497	0.0150516	17.525461416924372	not_mentioned	0.8281000000000001	not_mentioned	correct	ok	not_mentioned	released	option_probability
Clef	imcs21	test	10363497	symptom_213	10363497	0.0150516	17.525461416924372	not_mentioned	0.9232	not_mentioned	correct	ok	not_mentioned	released	option_probability
Clef	imcs21	test	10363497	symptom_214	10363497	0.0150516	17.525461416924372	not_mentioned	0.9081	not_mentioned	correct	ok	not_mentioned	released	option_probability
Clef	imcs21	test	10363497	symptom_215	10363497	0.0150516	17.525461416924372	not_mentioned	0.8106	not_mentioned	correct	ok	not_mentioned	released	option_probability
Clef	imcs21	test	10363497	symptom_216	10363497	0.0150516	17.525461416924372	not_mentioned	0.8114	not_mentioned	correct	ok	not_mentioned	released	option_probability
Clef	imcs21	test	10363497	symptom_217	10363497	0.0150516	17.525461416924372	not_mentioned	0.8571	not_mentioned	correct	ok	not_mentioned	released	option_probability
Clef	imcs21	test	10363497	symptom_218	10363497	0.0150516	17.525461416924372	not_mentioned	0.8951	not_mentioned	correct	ok	not_mentioned	released	option_probability
Clef	imcs21	test	10363497	symptom_219	10363497	0.0150516	17.525461416924372	not_mentioned	0.9535	not_mentioned	correct	ok	not_mentioned	released	option_probability
Clef	imcs21	test	10363497	symptom_220	10363497	0.0150516	17.525461416924372	not_mentioned	0.8304	not_mentioned	correct	ok	not_mentioned	released	option_probability
Clef	imcs21	test	10363497	symptom_221	10363497	0.0150516	17.525461416924372	not_mentioned	0.9038	not_mentioned	correct	ok	not_mentioned	released	option_probability
Clef	imcs21	test	10363497	symptom_222	10363497	0.0150516	17.525461416924372	not_mentioned	0.8556	not_mentioned	correct	ok	not_mentioned	released	option_probability
Clef	imcs21	test	10363497	symptom_223	10363497	0.0150516	17.525461416924372	not_mentioned	0.8239	not_mentioned	correct	ok	not_mentioned	released	option_probability
Clef	imcs21	test	10363497	symptom_224	10363497	0.0150516	17.525461416924372	not_mentioned	0.8334	not_mentioned	correct	ok	not_mentioned	released	option_probability
Clef	imcs21	test	10363497	symptom_225	10363497	0.0150516	17.525461416924372	not_mentioned	0.66	not_mentioned	correct	ok	not_mentioned	released	option_probability
Clef	imcs21	test	10363497	symptom_226	10363497	0.0150516	17.525461416924372	not_mentioned	0.8334	not_mentioned	correct	ok	not_mentioned	released	option_probability
Clef	imcs21	test	10363497	symptom_227	10363497	0.0150516	17.525461416924372	not_mentioned	0.8592	not_mentioned	correct	ok	not_mentioned	released	option_probability
Clef	imcs21	test	10363497	symptom_228	10363497	0.0150516	17.525461416924372	not_mentioned	0.8415	not_mentioned	correct	ok	not_mentioned	released	option_probability
Clef	imcs21	test	10363497	symptom_229	10363497	0.0150516	17.525461416924372	not_mentioned	0.9405	not_mentioned	correct	ok	not_mentioned	released	option_probability
Clef	imcs21	test	10363497	symptom_230	10363497	0.0150516	17.525461416924372	not_mentioned	0.8886	not_mentioned	correct	ok	not_mentioned	released	option_probability
Clef	imcs21	test	10363497	symptom_231	10363497	0.0150516	17.525461416924372	not_mentioned	0.9328	not_mentioned	correct	ok	not_mentioned	released	option_probability
Clef	imcs21	test	10363497	symptom_232	10363497	0.0150516	17.525461416924372	not_mentioned	0.6762	not_mentioned	correct	ok	not_mentioned	released	option_probability
Clef	imcs21	test	10363497	symptom_233	10363497	0.0150516	17.525461416924372	not_mentioned	0.8487	not_mentioned	correct	ok	not_mentioned	released	option_probability
Clef	imcs21	test	10363497	symptom_234	10363497	0.0150516	17.525461416924372	not_mentioned	0.8978	not_mentioned	correct	ok	not_mentioned	released	option_probability
Clef	imcs21	test	10363497	symptom_235	10363497	0.0150516	17.525461416924372	not_mentioned	0.8346	not_mentioned	correct	ok	not_mentioned	released	option_probability
Clef	imcs21	test	10363497	symptom_236	10363497	0.0150516	17.525461416924372	not_mentioned	0.8997	not_mentioned	correct	ok	not_mentioned	released	option_probability
Clef	imcs21	test	10363497	symptom_237	10363497	0.0150516	17.525461416924372	not_mentioned	0.7952	not_mentioned	correct	ok	not_mentioned	released	option_probability
Clef	imcs21	test	10363497	symptom_238	10363497	0.0150516	17.525461416924372	not_mentioned	0.8345	not_mentioned	correct	ok	not_mentioned	released	option_probability
Clef	imcs21	test	10363497	symptom_239	10363497	0.0150516	17.525461416924372	not_mentioned	0.9144	not_mentioned	correct	ok	not_mentioned	released	option_probability
Clef	imcs21	test	10363497	symptom_240	10363497	0.0150516	17.525461416924372	not_mentioned	0.9497	not_mentioned	correct	ok	not_mentioned	released	option_probability
Clef	imcs21	test	10363497	symptom_241	10363497	0.0150516	17.525461416924372	not_mentioned	0.812	not_mentioned	correct	ok	not_mentioned	released	option_probability
Clef	imcs21	test	10363497	symptom_242	10363497	0.0150516	17.525461416924372	not_mentioned	0.9423	not_mentioned	correct	ok	not_mentioned	released	option_probability
Clef	imcs21	test	10363497	symptom_243	10363497	0.0150516	17.525461416924372	not_mentioned	0.4926	not_mentioned	correct	ok	not_mentioned	released	option_probability
Clef	imcs21	test	10363497	symptom_244	10363497	0.0150516	17.525461416924372	not_mentioned	0.7633	not_mentioned	correct	ok	not_mentioned	released	option_probability
Clef	imcs21	test	10363497	symptom_245	10363497	0.0150516	17.525461416924372	not_mentioned	0.9631	not_mentioned	correct	ok	not_mentioned	released	option_probability
Clef	imcs21	test	10363497	symptom_246	10363497	0.0150516	17.525461416924372	not_mentioned	0.9571	not_mentioned	correct	ok	not_mentioned	released	option_probability
Clef	imcs21	test	10363497	symptom_247	10363497	0.0150516	17.525461416924372	not_mentioned	0.9443	not_mentioned	correct	ok	not_mentioned	released	option_probability
Clef	imcs21	test	10363497	symptom_248	10363497	0.0150516	17.525461416924372	not_mentioned	0.8377	not_mentioned	correct	ok	not_mentioned	released	option_probability
Clef	imcs21	test	10363497	symptom_249	10363497	0.0150516	17.525461416924372	not_mentioned	0.9213	not_mentioned	correct	ok	not_mentioned	released	option_probability
Clef	imcs21	test	10363497	symptom_250	10363497	0.0150516	17.525461416924372	not_mentioned	0.8886	not_mentioned	correct	ok	not_mentioned	released	option_probability
Clef	imcs21	test	10363497	symptom_251	10363497	0.0150516	17.525461416924372	not_mentioned	0.9477	not_mentioned	correct	ok	not_mentioned	released	option_probability
Clef	imcs21	test	10363497	symptom_252	10363497	0.0150516	17.525461416924372	not_mentioned	0.914	not_mentioned	correct	ok	not_mentioned	released	option_probability
Clef	imcs21	test	10363497	symptom_253	10363497	0.0150516	17.525461416924372	not_mentioned	0.9198	not_mentioned	correct	ok	not_mentioned	released	option_probability
Clef	imcs21	test	10363497	symptom_254	10363497	0.0150516	17.525461416924372	not_mentioned	0.8816	not_mentioned	correct	ok	not_mentioned	released	option_probability
Clef	imcs21	test	10363497	symptom_255	10363497	0.0150516	17.525461416924372	not_mentioned	0.894	not_mentioned	correct	ok	not_mentioned	released	option_probability
Clef	imcs21	test	10363497	symptom_256	10363497	0.0150516	17.525461416924372	not_mentioned	0.8132	not_mentioned	correct	ok	not_mentioned	released	option_probability
Clef	imcs21	test	10363497	symptom_257	10363497	0.0150516	17.525461416924372	not_mentioned	0.9785	not_mentioned	correct	ok	not_mentioned	released	option_probability
Clef	imcs21	test	10363497	symptom_258	10363497	0.0150516	17.525461416924372	not_mentioned	0.9793	not_mentioned	correct	ok	not_mentioned	released	option_probability
Clef	imcs21	test	10363497	symptom_259	10363497	0.0150516	17.525461416924372	not_mentioned	0.9067	not_mentioned	correct	ok	not_mentioned	released	option_probability
Clef	imcs21	test	10363497	symptom_260	10363497	0.0150516	17.525461416924372	not_mentioned	0.7129	not_mentioned	correct	ok	not_mentioned	released	option_probability
Clef	imcs21	test	10363497	symptom_261	10363497	0.0150516	17.525461416924372	not_mentioned	0.9609	not_mentioned	correct	ok	not_mentioned	released	option_probability
Clef	imcs21	test	10363497	symptom_262	10363497	0.0150516	17.525461416924372	not_mentioned	0.9659	not_mentioned	correct	ok	not_mentioned	released	option_probability
Clef	imcs21	test	10363497	symptom_263	10363497	0.0150516	17.525461416924372	not_mentioned	0.9386	not_mentioned	correct	ok	not_mentioned	released	option_probability
Clef	imcs21	test	10363497	symptom_264	10363497	0.0150516	17.525461416924372	not_mentioned	0.9675	not_mentioned	correct	ok	not_mentioned	released	option_probability
Clef	imcs21	test	10363497	symptom_265	10363497	0.0150516	17.525461416924372	not_mentioned	0.9225	not_mentioned	correct	ok	not_mentioned	released	option_probability
Clef	imcs21	test	10363497	symptom_266	10363497	0.0150516	17.525461416924372	not_mentioned	0.9523	not_mentioned	correct	ok	not_mentioned	released	option_probability
Clef	imcs21	test	10363497	symptom_267	10363497	0.0150516	17.525461416924372	not_mentioned	0.9275	not_mentioned	correct	ok	not_mentioned	released	option_probability
Clef	imcs21	test	10363497	symptom_268	10363497	0.0150516	17.525461416924372	not_mentioned	0.912	not_mentioned	correct	ok	not_mentioned	released	option_probability
Clef	imcs21	test	10363497	symptom_269	10363497	0.0150516	17.525461416924372	not_mentioned	0.7213	not_mentioned	correct	ok	not_mentioned	released	option_probability
Clef	imcs21	test	10363497	symptom_270	10363497	0.0150516	17.525461416924372	not_mentioned	0.9113	not_mentioned	correct	ok	not_mentioned	released	option_probability
Clef	imcs21	test	10363497	symptom_271	10363497	0.0150516	17.525461416924372	not_mentioned	0.7874	not_mentioned	correct	ok	not_mentioned	released	option_probability
Clef	imcs21	test	10363497	symptom_272	10363497	0.0150516	17.525461416924372	not_mentioned	0.9752	not_mentioned	correct	ok	not_mentioned	released	option_probability
Clef	imcs21	test	10363497	symptom_273	10363497	0.0150516	17.525461416924372	not_mentioned	0.9418	not_mentioned	correct	ok	not_mentioned	released	option_probability
Clef	imcs21	test	10363497	symptom_274	10363497	0.0150516	17.525461416924372	not_mentioned	0.9094	not_mentioned	correct	ok	not_mentioned	released	option_probability
Clef	imcs21	test	10363497	symptom_275	10363497	0.0150516	17.525461416924372	not_mentioned	0.9039	not_mentioned	correct	ok	not_mentioned	released	option_probability
Clef	imcs21	test	10363497	symptom_276	10363497	0.0150516	17.525461416924372	not_mentioned	0.9564	not_mentioned	correct	ok	not_mentioned	released	option_probability
Clef	imcs21	test	10363497	symptom_277	10363497	0.0150516	17.525461416924372	not_mentioned	0.9416	not_mentioned	correct	ok	not_mentioned	released	option_probability
Clef	imcs21	test	10363497	symptom_278	10363497	0.0150516	17.525461416924372	not_mentioned	0.9341	not_mentioned	correct	ok	not_mentioned	released	option_probability
Clef	imcs21	test	10363497	symptom_279	10363497	0.0150516	17.525461416924372	not_mentioned	0.9279	not_mentioned	correct	ok	not_mentioned	released	option_probability
Clef	imcs21	test	10363497	symptom_280	10363497	0.0150516	17.525461416924372	not_mentioned	0.9483	not_mentioned	correct	ok	not_mentioned	released	option_probability
Clef	imcs21	test	10363497	symptom_281	10363497	0.0150516	17.525461416924372	not_mentioned	0.9588	not_mentioned	correct	ok	not_mentioned	released	option_probability
Clef	imcs21	test	10363497	symptom_282	10363497	0.0150516	17.525461416924372	not_mentioned	0.8946	not_mentioned	correct	ok	not_mentioned	released	option_probability
Clef	imcs21	test	10363497	symptom_283	10363497	0.0150516	17.525461416924372	not_mentioned	0.9291	not_mentioned	correct	ok	not_mentioned	released	option_probability
Clef	imcs21	test	10363497	symptom_284	10363497	0.0150516	17.525461416924372	not_mentioned	0.8608	not_mentioned	correct	ok	not_mentioned	released	option_probability
Clef	imcs21	test	10363497	symptom_285	10363497	0.0150516	17.525461416924372	not_mentioned	0.8457	not_mentioned	correct	ok	not_mentioned	released	option_probability
Clef	imcs21	test	10363497	symptom_286	10363497	0.0150516	17.525461416924372	not_mentioned	0.9467	not_mentioned	correct	ok	not_mentioned	released	option_probability
Clef	imcs21	test	10363497	symptom_287	10363497	0.0150516	17.525461416924372	not_mentioned	0.9381	not_mentioned	correct	ok	not_mentioned	released	option_probability
Clef	imcs21	test	10363497	symptom_288	10363497	0.0150516	17.525461416924372	not_mentioned	0.9479	not_mentioned	correct	ok	not_mentioned	released	option_probability
Clef	imcs21	test	10363497	symptom_289	10363497	0.0150516	17.525461416924372	not_mentioned	0.9371	not_mentioned	correct	ok	not_mentioned	released	option_probability
Clef	imcs21	test	10363497	symptom_290	10363497	0.0150516	17.525461416924372	not_mentioned	0.9566	not_mentioned	correct	ok	not_mentioned	released	option_probability
Clef	imcs21	test	10363497	symptom_291	10363497	0.0150516	17.525461416924372	not_mentioned	0.8798	not_mentioned	correct	ok	not_mentioned	released	option_probability
Clef	imcs21	test	10363497	symptom_292	10363497	0.0150516	17.525461416924372	not_mentioned	0.9187	not_mentioned	correct	ok	not_mentioned	released	option_probability
Clef	imcs21	test	10363497	symptom_293	10363497	0.0150516	17.525461416924372	not_mentioned	0.8541	not_mentioned	correct	ok	not_mentioned	released	option_probability
Clef	imcs21	test	10363497	symptom_294	10363497	0.0150516	17.525461416924372	not_mentioned	0.9619	not_mentioned	correct	ok	not_mentioned	released	option_probability
Clef	imcs21	test	10363497	symptom_295	10363497	0.0150516	17.525461416924372	not_mentioned	0.9669	not_mentioned	correct	ok	not_mentioned	released	option_probability
Clef	imcs21	test	10363497	symptom_296	10363497	0.0150516	17.525461416924372	not_mentioned	0.9676	not_mentioned	correct	ok	not_mentioned	released	option_probability
Clef	imcs21	test	10363497	symptom_297	10363497	0.0150516	17.525461416924372	not_mentioned	0.9633	not_mentioned	correct	ok	not_mentioned	released	option_probability
Clef	imcs21	test	10363497	symptom_298	10363497	0.0150516	17.525461416924372	not_mentioned	0.9491	not_mentioned	correct	ok	not_mentioned	released	option_probability
Clef	imcs21	test	10363497	symptom_299	10363497	0.0150516	17.525461416924372	not_mentioned	0.9321	not_mentioned	correct	ok	not_mentioned	released	option_probability
Clef	imcs21	test	10363497	symptom_300	10363497	0.0150516	17.525461416924372	not_mentioned	0.9465	not_mentioned	correct	ok	not_mentioned	released	option_probability
Clef	imcs21	test	10363497	symptom_301	10363497	0.0150516	17.525461416924372	not_mentioned	0.8931	not_mentioned	correct	ok	not_mentioned	released	option_probability
Clef	imcs21	test	10363497	symptom_302	10363497	0.0150516	17.525461416924372	not_mentioned	0.9525	not_mentioned	correct	ok	not_mentioned	released	option_probability
Clef	imcs21	test	10363497	symptom_303	10363497	0.0150516	17.525461416924372	not_mentioned	0.9262	not_mentioned	correct	ok	not_mentioned	released	option_probability
Clef	imcs21	test	10363497	symptom_304	10363497	0.0150516	17.525461416924372	not_mentioned	0.936	not_mentioned	correct	ok	not_mentioned	released	option_probability
Clef	imcs21	test	10363497	symptom_305	10363497	0.0150516	17.525461416924372	not_mentioned	0.9664	not_mentioned	correct	ok	not_mentioned	released	option_probability
Clef	imcs21	test	10363497	symptom_306	10363497	0.0150516	17.525461416924372	not_mentioned	0.7821	not_mentioned	correct	ok	not_mentioned	released	option_probability
Clef	imcs21	test	10363497	symptom_307	10363497	0.0150516	17.525461416924372	not_mentioned	0.9428	not_mentioned	correct	ok	not_mentioned	released	option_probability
Clef	imcs21	test	10363497	symptom_308	10363497	0.0150516	17.525461416924372	not_mentioned	0.9358	not_mentioned	correct	ok	not_mentioned	released	option_probability
Clef	imcs21	test	10363497	symptom_309	10363497	0.0150516	17.525461416924372	not_mentioned	0.9412	not_mentioned	correct	ok	not_mentioned	released	option_probability
Clef	imcs21	test	10363497	symptom_310	10363497	0.0150516	17.525461416924372	not_mentioned	0.9311	not_mentioned	correct	ok	not_mentioned	released	option_probability
Clef	imcs21	test	10363497	symptom_311	10363497	0.0150516	17.525461416924372	not_mentioned	0.7832	not_mentioned	correct	ok	not_mentioned	released	option_probability
Clef	imcs21	test	10363497	symptom_312	10363497	0.0150516	17.525461416924372	not_mentioned	0.9539	not_mentioned	correct	ok	not_mentioned	released	option_probability
Clef	imcs21	test	10363497	symptom_313	10363497	0.0150516	17.525461416924372	not_mentioned	0.8193	not_mentioned	correct	ok	not_mentioned	released	option_probability
Clef	imcs21	test	10363497	symptom_314	10363497	0.0150516	17.525461416924372	not_mentioned	0.9406	not_mentioned	correct	ok	not_mentioned	released	option_probability
Clef	imcs21	test	10363497	symptom_315	10363497	0.0150516	17.525461416924372	not_mentioned	0.8956	not_mentioned	correct	ok	not_mentioned	released	option_probability
Clef	imcs21	test	10363497	symptom_316	10363497	0.0150516	17.525461416924372	not_mentioned	0.6974	not_mentioned	correct	ok	not_mentioned	released	option_probability
Clef	imcs21	test	10363497	symptom_317	10363497	0.0150516	17.525461416924372	not_mentioned	0.9531	not_mentioned	correct	ok	not_mentioned	released	option_probability
Clef	imcs21	test	10363497	symptom_318	10363497	0.0150516	17.525461416924372	not_mentioned	0.9533	not_mentioned	correct	ok	not_mentioned	released	option_probability
Clef	imcs21	test	10363497	symptom_319	10363497	0.0150516	17.525461416924372	not_mentioned	0.9226	not_mentioned	correct	ok	not_mentioned	released	option_probability
Clef	imcs21	test	10363497	symptom_320	10363497	0.0150516	17.525461416924372	not_mentioned	0.8505	not_mentioned	correct	ok	not_mentioned	released	option_probability
Clef	imcs21	test	10363497	symptom_321	10363497	0.0150516	17.525461416924372	not_mentioned	0.9291	not_mentioned	correct	ok	not_mentioned	released	option_probability
Clef	imcs21	test	10363497	symptom_322	10363497	0.0150516	17.525461416924372	not_mentioned	0.9711	not_mentioned	correct	ok	not_mentioned	released	option_probability
Clef	imcs21	test	10363497	symptom_323	10363497	0.0150516	17.525461416924372	not_mentioned	0.954	not_mentioned	correct	ok	not_mentioned	released	option_probability
Clef	imcs21	test	10363497	symptom_324	10363497	0.0150516	17.525461416924372	not_mentioned	0.9746	not_mentioned	correct	ok	not_mentioned	released	option_probability
Clef	imcs21	test	10363497	symptom_325	10363497	0.0150516	17.525461416924372	not_mentioned	0.9481	not_mentioned	correct	ok	not_mentioned	released	option_probability
Clef	imcs21	test	10363497	symptom_326	10363497	0.0150516	17.525461416924372	not_mentioned	0.9443	not_mentioned	correct	ok	not_mentioned	released	option_probability
Clef	imcs21	test	10363497	symptom_327	10363497	0.0150516	17.525461416924372	not_mentioned	0.917	not_mentioned	correct	ok	not_mentioned	released	option_probability
Clef	imcs21	test	10363497	symptom_328	10363497	0.0150516	17.525461416924372	not_mentioned	0.8901	not_mentioned	correct	ok	not_mentioned	released	option_probability
Clef	imcs21	test	10363497	symptom_329	10363497	0.0150516	17.525461416924372	not_mentioned	0.9525	not_mentioned	correct	ok	not_mentioned	released	option_probability
Clef	imcs21	test	10363497	symptom_330	10363497	0.0150516	17.525461416924372	not_mentioned	0.9721	not_mentioned	correct	ok	not_mentioned	released	option_probability
Clef	imcs21	test	10364270	symptom_000	10364270	0.015114959999999998	18.403176084160805	not_mentioned	0.6746	not_mentioned	correct	ok	not_mentioned	released	option_probability
Clef	imcs21	test	10364270	symptom_001	10364270	0.015114959999999998	18.403176084160805	negative	0.7223	not_mentioned	incorrect	ok	not_mentioned	released	option_probability
Clef	imcs21	test	10364270	symptom_002	10364270	0.015114959999999998	18.403176084160805	not_mentioned	0.7931	not_mentioned	correct	ok	not_mentioned	released	option_probability
Clef	imcs21	test	10364270	symptom_003	10364270	0.015114959999999998	18.403176084160805	not_mentioned	0.9282	not_mentioned	correct	ok	not_mentioned	released	option_probability
Clef	imcs21	test	10364270	symptom_004	10364270	0.015114959999999998	18.403176084160805	not_mentioned	0.404	not_mentioned	correct	ok	not_mentioned	released	option_probability
Clef	imcs21	test	10364270	symptom_005	10364270	0.015114959999999998	18.403176084160805	not_mentioned	0.868	not_mentioned	correct	ok	not_mentioned	released	option_probability
Clef	imcs21	test	10364270	symptom_006	10364270	0.015114959999999998	18.403176084160805	not_mentioned	0.6644	not_mentioned	correct	ok	not_mentioned	released	option_probability
Clef	imcs21	test	10364270	symptom_007	10364270	0.015114959999999998	18.403176084160805	negative	0.7381	not_mentioned	incorrect	ok	not_mentioned	released	option_probability
Clef	imcs21	test	10364270	symptom_008	10364270	0.015114959999999998	18.403176084160805	not_mentioned	0.3564	not_mentioned	correct	ok	not_mentioned	released	option_probability
Clef	imcs21	test	10364270	symptom_009	10364270	0.015114959999999998	18.403176084160805	negative	0.7365	not_mentioned	incorrect	ok	not_mentioned	released	option_probability
Clef	imcs21	test	10364270	symptom_010	10364270	0.015114959999999998	18.403176084160805	positive	0.4588	not_mentioned	incorrect	ok	not_mentioned	released	option_probability
Clef	imcs21	test	10364270	symptom_011	10364270	0.015114959999999998	18.403176084160805	not_mentioned	0.9142	not_mentioned	correct	ok	not_mentioned	released	option_probability
Clef	imcs21	test	10364270	symptom_012	10364270	0.015114959999999998	18.403176084160805	not_mentioned	0.7318	not_mentioned	correct	ok	not_mentioned	released	option_probability
Clef	imcs21	test	10364270	symptom_013	10364270	0.015114959999999998	18.403176084160805	not_mentioned	0.9308	not_mentioned	correct	ok	not_mentioned	released	option_probability
Clef	imcs21	test	10364270	symptom_014	10364270	0.015114959999999998	18.403176084160805	not_mentioned	0.8199	not_mentioned	correct	ok	not_mentioned	released	option_probability
Clef	imcs21	test	10364270	symptom_015	10364270	0.015114959999999998	18.403176084160805	negative	0.4163	not_mentioned	incorrect	ok	not_mentioned	released	option_probability
Clef	imcs21	test	10364270	symptom_016	10364270	0.015114959999999998	18.403176084160805	not_mentioned	0.6445	not_mentioned	correct	ok	not_mentioned	released	option_probability
Clef	imcs21	test	10364270	symptom_017	10364270	0.015114959999999998	18.403176084160805	not_mentioned	0.9227	not_mentioned	correct	ok	not_mentioned	released	option_probability
Clef	imcs21	test	10364270	symptom_018	10364270	0.015114959999999998	18.403176084160805	positive	0.7449	not_mentioned	incorrect	ok	not_mentioned	released	option_probability
Clef	imcs21	test	10364270	symptom_019	10364270	0.015114959999999998	18.403176084160805	not_mentioned	0.9252	not_mentioned	correct	ok	not_mentioned	released	option_probability
Clef	imcs21	test	10364270	symptom_020	10364270	0.015114959999999998	18.403176084160805	not_mentioned	0.8317	not_mentioned	correct	ok	not_mentioned	released	option_probability
Clef	imcs21	test	10364270	symptom_021	10364270	0.015114959999999998	18.403176084160805	not_mentioned	0.7926	not_mentioned	correct	ok	not_mentioned	released	option_probability
Clef	imcs21	test	10364270	symptom_022	10364270	0.015114959999999998	18.403176084160805	not_mentioned	0.9017	not_mentioned	correct	ok	not_mentioned	released	option_probability
Clef	imcs21	test	10364270	symptom_023	10364270	0.015114959999999998	18.403176084160805	not_mentioned	0.6783	not_mentioned	correct	ok	not_mentioned	released	option_probability
Clef	imcs21	test	10364270	symptom_024	10364270	0.015114959999999998	18.403176084160805	not_mentioned	0.8952	not_mentioned	correct	ok	not_mentioned	released	option_probability
Clef	imcs21	test	10364270	symptom_025	10364270	0.015114959999999998	18.403176084160805	not_mentioned	0.8822	not_mentioned	correct	ok	not_mentioned	released	option_probability
Clef	imcs21	test	10364270	symptom_026	10364270	0.015114959999999998	18.403176084160805	not_mentioned	0.8864	not_mentioned	correct	ok	not_mentioned	released	option_probability
Clef	imcs21	test	10364270	symptom_027	10364270	0.015114959999999998	18.403176084160805	not_mentioned	0.8358	not_mentioned	correct	ok	not_mentioned	released	option_probability
Clef	imcs21	test	10364270	symptom_028	10364270	0.015114959999999998	18.403176084160805	not_mentioned	0.9185	not_mentioned	correct	ok	not_mentioned	released	option_probability
Clef	imcs21	test	10364270	symptom_029	10364270	0.015114959999999998	18.403176084160805	not_mentioned	0.8187	not_mentioned	correct	ok	not_mentioned	released	option_probability
Clef	imcs21	test	10364270	symptom_030	10364270	0.015114959999999998	18.403176084160805	negative	0.8271000000000001	not_mentioned	incorrect	ok	not_mentioned	released	option_probability
Clef	imcs21	test	10364270	symptom_031	10364270	0.015114959999999998	18.403176084160805	not_mentioned	0.7961	not_mentioned	correct	ok	not_mentioned	released	option_probability
Clef	imcs21	test	10364270	symptom_032	10364270	0.015114959999999998	18.403176084160805	not_mentioned	0.7897	not_mentioned	correct	ok	not_mentioned	released	option_probability
Clef	imcs21	test	10364270	symptom_033	10364270	0.015114959999999998	18.403176084160805	not_mentioned	0.9027	not_mentioned	correct	ok	not_mentioned	released	option_probability
Clef	imcs21	test	10364270	symptom_034	10364270	0.015114959999999998	18.403176084160805	not_mentioned	0.4622	not_mentioned	correct	ok	not_mentioned	released	option_probability
Clef	imcs21	test	10364270	symptom_035	10364270	0.015114959999999998	18.403176084160805	not_mentioned	0.8172	not_mentioned	correct	ok	not_mentioned	released	option_probability
Clef	imcs21	test	10364270	symptom_036	10364270	0.015114959999999998	18.403176084160805	not_mentioned	0.6016	not_mentioned	correct	ok	not_mentioned	released	option_probability
Clef	imcs21	test	10364270	symptom_037	10364270	0.015114959999999998	18.403176084160805	not_mentioned	0.6959	not_mentioned	correct	ok	not_mentioned	released	option_probability
Clef	imcs21	test	10364270	symptom_038	10364270	0.015114959999999998	18.403176084160805	not_mentioned	0.8234	not_mentioned	correct	ok	not_mentioned	released	option_probability
Clef	imcs21	test	10364270	symptom_039	10364270	0.015114959999999998	18.403176084160805	not_mentioned	0.5919	not_mentioned	correct	ok	not_mentioned	released	option_probability
Clef	imcs21	test	10364270	symptom_040	10364270	0.015114959999999998	18.403176084160805	not_mentioned	0.9163	not_mentioned	correct	ok	not_mentioned	released	option_probability
Clef	imcs21	test	10364270	symptom_041	10364270	0.015114959999999998	18.403176084160805	not_mentioned	0.9	not_mentioned	correct	ok	not_mentioned	released	option_probability
Clef	imcs21	test	10364270	symptom_042	10364270	0.015114959999999998	18.403176084160805	not_mentioned	0.9332	not_mentioned	correct	ok	not_mentioned	released	option_probability
Clef	imcs21	test	10364270	symptom_043	10364270	0.015114959999999998	18.403176084160805	uncertain	0.387	not_mentioned	incorrect	ok	not_mentioned	released	option_probability
Clef	imcs21	test	10364270	symptom_044	10364270	0.015114959999999998	18.403176084160805	not_mentioned	0.8713	not_mentioned	correct	ok	not_mentioned	released	option_probability
Clef	imcs21	test	10364270	symptom_045	10364270	0.015114959999999998	18.403176084160805	not_mentioned	0.8714	not_mentioned	correct	ok	not_mentioned	released	option_probability
Clef	imcs21	test	10364270	symptom_046	10364270	0.015114959999999998	18.403176084160805	not_mentioned	0.9366	not_mentioned	correct	ok	not_mentioned	released	option_probability
Clef	imcs21	test	10364270	symptom_047	10364270	0.015114959999999998	18.403176084160805	not_mentioned	0.7828	not_mentioned	correct	ok	not_mentioned	released	option_probability
Clef	imcs21	test	10364270	symptom_048	10364270	0.015114959999999998	18.403176084160805	not_mentioned	0.9192	not_mentioned	correct	ok	not_mentioned	released	option_probability
Clef	imcs21	test	10364270	symptom_049	10364270	0.015114959999999998	18.403176084160805	not_mentioned	0.7413	not_mentioned	correct	ok	not_mentioned	released	option_probability
Clef	imcs21	test	10364270	symptom_050	10364270	0.015114959999999998	18.403176084160805	not_mentioned	0.8309	not_mentioned	correct	ok	not_mentioned	released	option_probability
Clef	imcs21	test	10364270	symptom_051	10364270	0.015114959999999998	18.403176084160805	not_mentioned	0.9348	not_mentioned	correct	ok	not_mentioned	released	option_probability
Clef	imcs21	test	10364270	symptom_052	10364270	0.015114959999999998	18.403176084160805	not_mentioned	0.7702	not_mentioned	correct	ok	not_mentioned	released	option_probability
Clef	imcs21	test	10364270	symptom_053	10364270	0.015114959999999998	18.403176084160805	not_mentioned	0.9217	not_mentioned	correct	ok	not_mentioned	released	option_probability
Clef	imcs21	test	10364270	symptom_054	10364270	0.015114959999999998	18.403176084160805	not_mentioned	0.9311	not_mentioned	correct	ok	not_mentioned	released	option_probability
Clef	imcs21	test	10364270	symptom_055	10364270	0.015114959999999998	18.403176084160805	not_mentioned	0.9268	not_mentioned	correct	ok	not_mentioned	released	option_probability
Clef	imcs21	test	10364270	symptom_056	10364270	0.015114959999999998	18.403176084160805	not_mentioned	0.9101	not_mentioned	correct	ok	not_mentioned	released	option_probability
Clef	imcs21	test	10364270	symptom_057	10364270	0.015114959999999998	18.403176084160805	not_mentioned	0.9301	not_mentioned	correct	ok	not_mentioned	released	option_probability
Clef	imcs21	test	10364270	symptom_058	10364270	0.015114959999999998	18.403176084160805	not_mentioned	0.4564	not_mentioned	correct	ok	not_mentioned	released	option_probability
Clef	imcs21	test	10364270	symptom_059	10364270	0.015114959999999998	18.403176084160805	not_mentioned	0.9174	not_mentioned	correct	ok	not_mentioned	released	option_probability
Clef	imcs21	test	10364270	symptom_060	10364270	0.015114959999999998	18.403176084160805	not_mentioned	0.6439	not_mentioned	correct	ok	not_mentioned	released	option_probability
Clef	imcs21	test	10364270	symptom_061	10364270	0.015114959999999998	18.403176084160805	not_mentioned	0.8415	not_mentioned	correct	ok	not_mentioned	released	option_probability
Clef	imcs21	test	10364270	symptom_062	10364270	0.015114959999999998	18.403176084160805	not_mentioned	0.9133	not_mentioned	correct	ok	not_mentioned	released	option_probability
Clef	imcs21	test	10364270	symptom_063	10364270	0.015114959999999998	18.403176084160805	not_mentioned	0.9156	not_mentioned	correct	ok	not_mentioned	released	option_probability
Clef	imcs21	test	10364270	symptom_064	10364270	0.015114959999999998	18.403176084160805	not_mentioned	0.7226	not_mentioned	correct	ok	not_mentioned	released	option_probability
Clef	imcs21	test	10364270	symptom_065	10364270	0.015114959999999998	18.403176084160805	not_mentioned	0.9706	not_mentioned	correct	ok	not_mentioned	released	option_probability
Clef	imcs21	test	10364270	symptom_066	10364270	0.015114959999999998	18.403176084160805	not_mentioned	0.7936	not_mentioned	correct	ok	not_mentioned	released	option_probability
Clef	imcs21	test	10364270	symptom_067	10364270	0.015114959999999998	18.403176084160805	not_mentioned	0.9403	not_mentioned	correct	ok	not_mentioned	released	option_probability
Clef	imcs21	test	10364270	symptom_068	10364270	0.015114959999999998	18.403176084160805	not_mentioned	0.9227	not_mentioned	correct	ok	not_mentioned	released	option_probability
Clef	imcs21	test	10364270	symptom_069	10364270	0.015114959999999998	18.403176084160805	not_mentioned	0.8552	not_mentioned	correct	ok	not_mentioned	released	option_probability
Clef	imcs21	test	10364270	symptom_070	10364270	0.015114959999999998	18.403176084160805	not_mentioned	0.6833	not_mentioned	correct	ok	not_mentioned	released	option_probability
Clef	imcs21	test	10364270	symptom_071	10364270	0.015114959999999998	18.403176084160805	not_mentioned	0.7772	not_mentioned	correct	ok	not_mentioned	released	option_probability
Clef	imcs21	test	10364270	symptom_072	10364270	0.015114959999999998	18.403176084160805	not_mentioned	0.9393	not_mentioned	correct	ok	not_mentioned	released	option_probability
Clef	imcs21	test	10364270	symptom_073	10364270	0.015114959999999998	18.403176084160805	not_mentioned	0.8376	not_mentioned	correct	ok	not_mentioned	released	option_probability
Clef	imcs21	test	10364270	symptom_074	10364270	0.015114959999999998	18.403176084160805	not_mentioned	0.7895	not_mentioned	correct	ok	not_mentioned	released	option_probability
Clef	imcs21	test	10364270	symptom_075	10364270	0.015114959999999998	18.403176084160805	not_mentioned	0.8151	not_mentioned	correct	ok	not_mentioned	released	option_probability
Clef	imcs21	test	10364270	symptom_076	10364270	0.015114959999999998	18.403176084160805	positive	0.6243	not_mentioned	incorrect	ok	not_mentioned	released	option_probability
Clef	imcs21	test	10364270	symptom_077	10364270	0.015114959999999998	18.403176084160805	not_mentioned	0.9173	not_mentioned	correct	ok	not_mentioned	released	option_probability
Clef	imcs21	test	10364270	symptom_078	10364270	0.015114959999999998	18.403176084160805	not_mentioned	0.9455	not_mentioned	correct	ok	not_mentioned	released	option_probability
Clef	imcs21	test	10364270	symptom_079	10364270	0.015114959999999998	18.403176084160805	not_mentioned	0.7911	not_mentioned	correct	ok	not_mentioned	released	option_probability
Clef	imcs21	test	10364270	symptom_080	10364270	0.015114959999999998	18.403176084160805	not_mentioned	0.9057000000000001	not_mentioned	correct	ok	not_mentioned	released	option_probability
Clef	imcs21	test	10364270	symptom_081	10364270	0.015114959999999998	18.403176084160805	not_mentioned	0.9367	not_mentioned	correct	ok	not_mentioned	released	option_probability
Clef	imcs21	test	10364270	symptom_082	10364270	0.015114959999999998	18.403176084160805	not_mentioned	0.8511	not_mentioned	correct	ok	not_mentioned	released	option_probability
Clef	imcs21	test	10364270	symptom_083	10364270	0.015114959999999998	18.403176084160805	not_mentioned	0.6648000000000001	not_mentioned	correct	ok	not_mentioned	released	option_probability
Clef	imcs21	test	10364270	symptom_084	10364270	0.015114959999999998	18.403176084160805	not_mentioned	0.9394	not_mentioned	correct	ok	not_mentioned	released	option_probability
Clef	imcs21	test	10364270	symptom_085	10364270	0.015114959999999998	18.403176084160805	not_mentioned	0.8809	not_mentioned	correct	ok	not_mentioned	released	option_probability
Clef	imcs21	test	10364270	symptom_086	10364270	0.015114959999999998	18.403176084160805	not_mentioned	0.362	not_mentioned	correct	ok	not_mentioned	released	option_probability
Clef	imcs21	test	10364270	symptom_087	10364270	0.015114959999999998	18.403176084160805	not_mentioned	0.777	not_mentioned	correct	ok	not_mentioned	released	option_probability
Clef	imcs21	test	10364270	symptom_088	10364270	0.015114959999999998	18.403176084160805	not_mentioned	0.8842	not_mentioned	correct	ok	not_mentioned	released	option_probability
Clef	imcs21	test	10364270	symptom_089	10364270	0.015114959999999998	18.403176084160805	not_mentioned	0.5416	not_mentioned	correct	ok	not_mentioned	released	option_probability
Clef	imcs21	test	10364270	symptom_090	10364270	0.015114959999999998	18.403176084160805	not_mentioned	0.9387	not_mentioned	correct	ok	not_mentioned	released	option_probability
Clef	imcs21	test	10364270	symptom_091	10364270	0.015114959999999998	18.403176084160805	not_mentioned	0.8927	not_mentioned	correct	ok	not_mentioned	released	option_probability
Clef	imcs21	test	10364270	symptom_092	10364270	0.015114959999999998	18.403176084160805	not_mentioned	0.5357	not_mentioned	correct	ok	not_mentioned	released	option_probability
Clef	imcs21	test	10364270	symptom_093	10364270	0.015114959999999998	18.403176084160805	not_mentioned	0.8978	not_mentioned	correct	ok	not_mentioned	released	option_probability
Clef	imcs21	test	10364270	symptom_094	10364270	0.015114959999999998	18.403176084160805	not_mentioned	0.8583	not_mentioned	correct	ok	not_mentioned	released	option_probability
Clef	imcs21	test	10364270	symptom_095	10364270	0.015114959999999998	18.403176084160805	not_mentioned	0.4445	not_mentioned	correct	ok	not_mentioned	released	option_probability
Clef	imcs21	test	10364270	symptom_096	10364270	0.015114959999999998	18.403176084160805	not_mentioned	0.7433	not_mentioned	correct	ok	not_mentioned	released	option_probability
Clef	imcs21	test	10364270	symptom_097	10364270	0.015114959999999998	18.403176084160805	not_mentioned	0.844	not_mentioned	correct	ok	not_mentioned	released	option_probability
Clef	imcs21	test	10364270	symptom_098	10364270	0.015114959999999998	18.403176084160805	not_mentioned	0.6605	not_mentioned	correct	ok	not_mentioned	released	option_probability
Clef	imcs21	test	10364270	symptom_099	10364270	0.015114959999999998	18.403176084160805	not_mentioned	0.4009	not_mentioned	correct	ok	not_mentioned	released	option_probability
Clef	imcs21	test	10364270	symptom_100	10364270	0.015114959999999998	18.403176084160805	not_mentioned	0.8619	not_mentioned	correct	ok	not_mentioned	released	option_probability
Clef	imcs21	test	10364270	symptom_101	10364270	0.015114959999999998	18.403176084160805	not_mentioned	0.9261	not_mentioned	correct	ok	not_mentioned	released	option_probability
Clef	imcs21	test	10364270	symptom_102	10364270	0.015114959999999998	18.403176084160805	not_mentioned	0.8685	not_mentioned	correct	ok	not_mentioned	released	option_probability
Clef	imcs21	test	10364270	symptom_103	10364270	0.015114959999999998	18.403176084160805	not_mentioned	0.8485	not_mentioned	correct	ok	not_mentioned	released	option_probability
Clef	imcs21	test	10364270	symptom_104	10364270	0.015114959999999998	18.403176084160805	not_mentioned	0.7504	not_mentioned	correct	ok	not_mentioned	released	option_probability
Clef	imcs21	test	10364270	symptom_105	10364270	0.015114959999999998	18.403176084160805	not_mentioned	0.9061	not_mentioned	correct	ok	not_mentioned	released	option_probability
Clef	imcs21	test	10364270	symptom_106	10364270	0.015114959999999998	18.403176084160805	not_mentioned	0.5136000000000001	not_mentioned	correct	ok	not_mentioned	released	option_probability
Clef	imcs21	test	10364270	symptom_107	10364270	0.015114959999999998	18.403176084160805	not_mentioned	0.7446	not_mentioned	correct	ok	not_mentioned	released	option_probability
Clef	imcs21	test	10364270	symptom_108	10364270	0.015114959999999998	18.403176084160805	not_mentioned	0.839	not_mentioned	correct	ok	not_mentioned	released	option_probability
Clef	imcs21	test	10364270	symptom_109	10364270	0.015114959999999998	18.403176084160805	not_mentioned	0.8083	not_mentioned	correct	ok	not_mentioned	released	option_probability
Clef	imcs21	test	10364270	symptom_110	10364270	0.015114959999999998	18.403176084160805	not_mentioned	0.8183	not_mentioned	correct	ok	not_mentioned	released	option_probability
Clef	imcs21	test	10364270	symptom_111	10364270	0.015114959999999998	18.403176084160805	not_mentioned	0.6865	not_mentioned	correct	ok	not_mentioned	released	option_probability
Clef	imcs21	test	10364270	symptom_112	10364270	0.015114959999999998	18.403176084160805	not_mentioned	0.8699	not_mentioned	correct	ok	not_mentioned	released	option_probability
Clef	imcs21	test	10364270	symptom_113	10364270	0.015114959999999998	18.403176084160805	not_mentioned	0.8565	not_mentioned	correct	ok	not_mentioned	released	option_probability
Clef	imcs21	test	10364270	symptom_114	10364270	0.015114959999999998	18.403176084160805	not_mentioned	0.9123	not_mentioned	correct	ok	not_mentioned	released	option_probability
Clef	imcs21	test	10364270	symptom_115	10364270	0.015114959999999998	18.403176084160805	not_mentioned	0.5716	not_mentioned	correct	ok	not_mentioned	released	option_probability
Clef	imcs21	test	10364270	symptom_116	10364270	0.015114959999999998	18.403176084160805	not_mentioned	0.8063	not_mentioned	correct	ok	not_mentioned	released	option_probability
Clef	imcs21	test	10364270	symptom_117	10364270	0.015114959999999998	18.403176084160805	not_mentioned	0.8624	not_mentioned	correct	ok	not_mentioned	released	option_probability
Clef	imcs21	test	10364270	symptom_118	10364270	0.015114959999999998	18.403176084160805	not_mentioned	0.7012	not_mentioned	correct	ok	not_mentioned	released	option_probability
Clef	imcs21	test	10364270	symptom_119	10364270	0.015114959999999998	18.403176084160805	not_mentioned	0.7898000000000001	not_mentioned	correct	ok	not_mentioned	released	option_probability
Clef	imcs21	test	10364270	symptom_120	10364270	0.015114959999999998	18.403176084160805	not_mentioned	0.9356	not_mentioned	correct	ok	not_mentioned	released	option_probability
Clef	imcs21	test	10364270	symptom_121	10364270	0.015114959999999998	18.403176084160805	not_mentioned	0.8007	not_mentioned	correct	ok	not_mentioned	released	option_probability
Clef	imcs21	test	10364270	symptom_122	10364270	0.015114959999999998	18.403176084160805	not_mentioned	0.6485	not_mentioned	correct	ok	not_mentioned	released	option_probability
Clef	imcs21	test	10364270	symptom_123	10364270	0.015114959999999998	18.403176084160805	not_mentioned	0.6306	not_mentioned	correct	ok	not_mentioned	released	option_probability
Clef	imcs21	test	10364270	symptom_124	10364270	0.015114959999999998	18.403176084160805	not_mentioned	0.5452	not_mentioned	correct	ok	not_mentioned	released	option_probability
Clef	imcs21	test	10364270	symptom_125	10364270	0.015114959999999998	18.403176084160805	not_mentioned	0.8841	not_mentioned	correct	ok	not_mentioned	released	option_probability
Clef	imcs21	test	10364270	symptom_126	10364270	0.015114959999999998	18.403176084160805	not_mentioned	0.9484	not_mentioned	correct	ok	not_mentioned	released	option_probability
Clef	imcs21	test	10364270	symptom_127	10364270	0.015114959999999998	18.403176084160805	not_mentioned	0.8168	not_mentioned	correct	ok	not_mentioned	released	option_probability
Clef	imcs21	test	10364270	symptom_128	10364270	0.015114959999999998	18.403176084160805	not_mentioned	0.7268	not_mentioned	correct	ok	not_mentioned	released	option_probability
Clef	imcs21	test	10364270	symptom_129	10364270	0.015114959999999998	18.403176084160805	not_mentioned	0.909	not_mentioned	correct	ok	not_mentioned	released	option_probability
Clef	imcs21	test	10364270	symptom_130	10364270	0.015114959999999998	18.403176084160805	not_mentioned	0.9028	not_mentioned	correct	ok	not_mentioned	released	option_probability
Clef	imcs21	test	10364270	symptom_131	10364270	0.015114959999999998	18.403176084160805	not_mentioned	0.7812	not_mentioned	correct	ok	not_mentioned	released	option_probability
Clef	imcs21	test	10364270	symptom_132	10364270	0.015114959999999998	18.403176084160805	not_mentioned	0.9427	not_mentioned	correct	ok	not_mentioned	released	option_probability
Clef	imcs21	test	10364270	symptom_133	10364270	0.015114959999999998	18.403176084160805	not_mentioned	0.9289	not_mentioned	correct	ok	not_mentioned	released	option_probability
Clef	imcs21	test	10364270	symptom_134	10364270	0.015114959999999998	18.403176084160805	not_mentioned	0.868	not_mentioned	correct	ok	not_mentioned	released	option_probability
Clef	imcs21	test	10364270	symptom_135	10364270	0.015114959999999998	18.403176084160805	not_mentioned	0.9183	not_mentioned	correct	ok	not_mentioned	released	option_probability
Clef	imcs21	test	10364270	symptom_136	10364270	0.015114959999999998	18.403176084160805	not_mentioned	0.9677	not_mentioned	correct	ok	not_mentioned	released	option_probability
Clef	imcs21	test	10364270	symptom_137	10364270	0.015114959999999998	18.403176084160805	not_mentioned	0.8514	not_mentioned	correct	ok	not_mentioned	released	option_probability
Clef	imcs21	test	10364270	symptom_138	10364270	0.015114959999999998	18.403176084160805	not_mentioned	0.7041000000000001	not_mentioned	correct	ok	not_mentioned	released	option_probability
Clef	imcs21	test	10364270	symptom_139	10364270	0.015114959999999998	18.403176084160805	not_mentioned	0.9232	not_mentioned	correct	ok	not_mentioned	released	option_probability
Clef	imcs21	test	10364270	symptom_140	10364270	0.015114959999999998	18.403176084160805	not_mentioned	0.9056	not_mentioned	correct	ok	not_mentioned	released	option_probability
Clef	imcs21	test	10364270	symptom_141	10364270	0.015114959999999998	18.403176084160805	not_mentioned	0.9097	not_mentioned	correct	ok	not_mentioned	released	option_probability
Clef	imcs21	test	10364270	symptom_142	10364270	0.015114959999999998	18.403176084160805	not_mentioned	0.9349	not_mentioned	correct	ok	not_mentioned	released	option_probability
Clef	imcs21	test	10364270	symptom_143	10364270	0.015114959999999998	18.403176084160805	not_mentioned	0.9333	not_mentioned	correct	ok	not_mentioned	released	option_probability
Clef	imcs21	test	10364270	symptom_144	10364270	0.015114959999999998	18.403176084160805	not_mentioned	0.9175	not_mentioned	correct	ok	not_mentioned	released	option_probability
Clef	imcs21	test	10364270	symptom_145	10364270	0.015114959999999998	18.403176084160805	not_mentioned	0.968	not_mentioned	correct	ok	not_mentioned	released	option_probability
Clef	imcs21	test	10364270	symptom_146	10364270	0.015114959999999998	18.403176084160805	not_mentioned	0.7963	not_mentioned	correct	ok	not_mentioned	released	option_probability
Clef	imcs21	test	10364270	symptom_147	10364270	0.015114959999999998	18.403176084160805	not_mentioned	0.9256	not_mentioned	correct	ok	not_mentioned	released	option_probability
Clef	imcs21	test	10364270	symptom_148	10364270	0.015114959999999998	18.403176084160805	not_mentioned	0.9503	not_mentioned	correct	ok	not_mentioned	released	option_probability
Clef	imcs21	test	10364270	symptom_149	10364270	0.015114959999999998	18.403176084160805	not_mentioned	0.8815	not_mentioned	correct	ok	not_mentioned	released	option_probability
Clef	imcs21	test	10364270	symptom_150	10364270	0.015114959999999998	18.403176084160805	not_mentioned	0.945	not_mentioned	correct	ok	not_mentioned	released	option_probability
Clef	imcs21	test	10364270	symptom_151	10364270	0.015114959999999998	18.403176084160805	not_mentioned	0.943	not_mentioned	correct	ok	not_mentioned	released	option_probability
Clef	imcs21	test	10364270	symptom_152	10364270	0.015114959999999998	18.403176084160805	not_mentioned	0.8984	not_mentioned	correct	ok	not_mentioned	released	option_probability
Clef	imcs21	test	10364270	symptom_153	10364270	0.015114959999999998	18.403176084160805	not_mentioned	0.8375	not_mentioned	correct	ok	not_mentioned	released	option_probability
Clef	imcs21	test	10364270	symptom_154	10364270	0.015114959999999998	18.403176084160805	not_mentioned	0.7994	not_mentioned	correct	ok	not_mentioned	released	option_probability
Clef	imcs21	test	10364270	symptom_155	10364270	0.015114959999999998	18.403176084160805	not_mentioned	0.7359	not_mentioned	correct	ok	not_mentioned	released	option_probability
Clef	imcs21	test	10364270	symptom_156	10364270	0.015114959999999998	18.403176084160805	not_mentioned	0.8539	not_mentioned	correct	ok	not_mentioned	released	option_probability
Clef	imcs21	test	10364270	symptom_157	10364270	0.015114959999999998	18.403176084160805	not_mentioned	0.7081	not_mentioned	correct	ok	not_mentioned	released	option_probability
Clef	imcs21	test	10364270	symptom_158	10364270	0.015114959999999998	18.403176084160805	not_mentioned	0.6767	not_mentioned	correct	ok	not_mentioned	released	option_probability
Clef	imcs21	test	10364270	symptom_159	10364270	0.015114959999999998	18.403176084160805	not_mentioned	0.8102	not_mentioned	correct	ok	not_mentioned	released	option_probability
Clef	imcs21	test	10364270	symptom_160	10364270	0.015114959999999998	18.403176084160805	not_mentioned	0.8933	not_mentioned	correct	ok	not_mentioned	released	option_probability
Clef	imcs21	test	10364270	symptom_161	10364270	0.015114959999999998	18.403176084160805	not_mentioned	0.8381	not_mentioned	correct	ok	not_mentioned	released	option_probability
Clef	imcs21	test	10364270	symptom_162	10364270	0.015114959999999998	18.403176084160805	not_mentioned	0.6682	not_mentioned	correct	ok	not_mentioned	released	option_probability
Clef	imcs21	test	10364270	symptom_163	10364270	0.015114959999999998	18.403176084160805	not_mentioned	0.9049	not_mentioned	correct	ok	not_mentioned	released	option_probability
Clef	imcs21	test	10364270	symptom_164	10364270	0.015114959999999998	18.403176084160805	not_mentioned	0.9135	not_mentioned	correct	ok	not_mentioned	released	option_probability
Clef	imcs21	test	10364270	symptom_165	10364270	0.015114959999999998	18.403176084160805	not_mentioned	0.9292	not_mentioned	correct	ok	not_mentioned	released	option_probability
Clef	imcs21	test	10364270	symptom_166	10364270	0.015114959999999998	18.403176084160805	not_mentioned	0.902	not_mentioned	correct	ok	not_mentioned	released	option_probability
Clef	imcs21	test	10364270	symptom_167	10364270	0.015114959999999998	18.403176084160805	not_mentioned	0.6844	not_mentioned	correct	ok	not_mentioned	released	option_probability
Clef	imcs21	test	10364270	symptom_168	10364270	0.015114959999999998	18.403176084160805	not_mentioned	0.8654	not_mentioned	correct	ok	not_mentioned	released	option_probability
Clef	imcs21	test	10364270	symptom_169	10364270	0.015114959999999998	18.403176084160805	not_mentioned	0.7946	not_mentioned	correct	ok	not_mentioned	released	option_probability
Clef	imcs21	test	10364270	symptom_170	10364270	0.015114959999999998	18.403176084160805	not_mentioned	0.516	not_mentioned	correct	ok	not_mentioned	released	option_probability
Clef	imcs21	test	10364270	symptom_171	10364270	0.015114959999999998	18.403176084160805	not_mentioned	0.8663	not_mentioned	correct	ok	not_mentioned	released	option_probability
Clef	imcs21	test	10364270	symptom_172	10364270	0.015114959999999998	18.403176084160805	not_mentioned	0.8215	not_mentioned	correct	ok	not_mentioned	released	option_probability
Clef	imcs21	test	10364270	symptom_173	10364270	0.015114959999999998	18.403176084160805	not_mentioned	0.9009	not_mentioned	correct	ok	not_mentioned	released	option_probability
Clef	imcs21	test	10364270	symptom_174	10364270	0.015114959999999998	18.403176084160805	not_mentioned	0.9374	not_mentioned	correct	ok	not_mentioned	released	option_probability
Clef	imcs21	test	10364270	symptom_175	10364270	0.015114959999999998	18.403176084160805	not_mentioned	0.9338	not_mentioned	correct	ok	not_mentioned	released	option_probability
Clef	imcs21	test	10364270	symptom_176	10364270	0.015114959999999998	18.403176084160805	not_mentioned	0.9201	not_mentioned	correct	ok	not_mentioned	released	option_probability
Clef	imcs21	test	10364270	symptom_177	10364270	0.015114959999999998	18.403176084160805	not_mentioned	0.7193	not_mentioned	correct	ok	not_mentioned	released	option_probability
Clef	imcs21	test	10364270	symptom_178	10364270	0.015114959999999998	18.403176084160805	not_mentioned	0.9236	not_mentioned	correct	ok	not_mentioned	released	option_probability
Clef	imcs21	test	10364270	symptom_179	10364270	0.015114959999999998	18.403176084160805	not_mentioned	0.6517000000000001	not_mentioned	correct	ok	not_mentioned	released	option_probability
Clef	imcs21	test	10364270	symptom_180	10364270	0.015114959999999998	18.403176084160805	not_mentioned	0.9614	not_mentioned	correct	ok	not_mentioned	released	option_probability
Clef	imcs21	test	10364270	symptom_181	10364270	0.015114959999999998	18.403176084160805	not_mentioned	0.8984	not_mentioned	correct	ok	not_mentioned	released	option_probability
Clef	imcs21	test	10364270	symptom_182	10364270	0.015114959999999998	18.403176084160805	not_mentioned	0.8307	not_mentioned	correct	ok	not_mentioned	released	option_probability
Clef	imcs21	test	10364270	symptom_183	10364270	0.015114959999999998	18.403176084160805	not_mentioned	0.8899	not_mentioned	correct	ok	not_mentioned	released	option_probability
Clef	imcs21	test	10364270	symptom_184	10364270	0.015114959999999998	18.403176084160805	not_mentioned	0.9406	not_mentioned	correct	ok	not_mentioned	released	option_probability
Clef	imcs21	test	10364270	symptom_185	10364270	0.015114959999999998	18.403176084160805	not_mentioned	0.5656	not_mentioned	correct	ok	not_mentioned	released	option_probability
Clef	imcs21	test	10364270	symptom_186	10364270	0.015114959999999998	18.403176084160805	not_mentioned	0.9537	not_mentioned	correct	ok	not_mentioned	released	option_probability
Clef	imcs21	test	10364270	symptom_187	10364270	0.015114959999999998	18.403176084160805	not_mentioned	0.8803	not_mentioned	correct	ok	not_mentioned	released	option_probability
Clef	imcs21	test	10364270	symptom_188	10364270	0.015114959999999998	18.403176084160805	not_mentioned	0.962	not_mentioned	correct	ok	not_mentioned	released	option_probability
Clef	imcs21	test	10364270	symptom_189	10364270	0.015114959999999998	18.403176084160805	not_mentioned	0.7949	not_mentioned	correct	ok	not_mentioned	released	option_probability
Clef	imcs21	test	10364270	symptom_190	10364270	0.015114959999999998	18.403176084160805	not_mentioned	0.5481	not_mentioned	correct	ok	not_mentioned	released	option_probability
Clef	imcs21	test	10364270	symptom_191	10364270	0.015114959999999998	18.403176084160805	not_mentioned	0.9033	not_mentioned	correct	ok	not_mentioned	released	option_probability
Clef	imcs21	test	10364270	symptom_192	10364270	0.015114959999999998	18.403176084160805	not_mentioned	0.8504	not_mentioned	correct	ok	not_mentioned	released	option_probability
Clef	imcs21	test	10364270	symptom_193	10364270	0.015114959999999998	18.403176084160805	not_mentioned	0.9714	not_mentioned	correct	ok	not_mentioned	released	option_probability
Clef	imcs21	test	10364270	symptom_194	10364270	0.015114959999999998	18.403176084160805	not_mentioned	0.9411	not_mentioned	correct	ok	not_mentioned	released	option_probability
Clef	imcs21	test	10364270	symptom_195	10364270	0.015114959999999998	18.403176084160805	not_mentioned	0.9799	not_mentioned	correct	ok	not_mentioned	released	option_probability
Clef	imcs21	test	10364270	symptom_196	10364270	0.015114959999999998	18.403176084160805	not_mentioned	0.9844	not_mentioned	correct	ok	not_mentioned	released	option_probability
Clef	imcs21	test	10364270	symptom_197	10364270	0.015114959999999998	18.403176084160805	not_mentioned	0.9585	not_mentioned	correct	ok	not_mentioned	released	option_probability
Clef	imcs21	test	10364270	symptom_198	10364270	0.015114959999999998	18.403176084160805	not_mentioned	0.9599	not_mentioned	correct	ok	not_mentioned	released	option_probability
Clef	imcs21	test	10364270	symptom_199	10364270	0.015114959999999998	18.403176084160805	not_mentioned	0.9727	not_mentioned	correct	ok	not_mentioned	released	option_probability
Clef	imcs21	test	10364270	symptom_200	10364270	0.015114959999999998	18.403176084160805	not_mentioned	0.9525	not_mentioned	correct	ok	not_mentioned	released	option_probability
Clef	imcs21	test	10364270	symptom_201	10364270	0.015114959999999998	18.403176084160805	not_mentioned	0.9628	not_mentioned	correct	ok	not_mentioned	released	option_probability
Clef	imcs21	test	10364270	symptom_202	10364270	0.015114959999999998	18.403176084160805	not_mentioned	0.9398	not_mentioned	correct	ok	not_mentioned	released	option_probability
Clef	imcs21	test	10364270	symptom_203	10364270	0.015114959999999998	18.403176084160805	not_mentioned	0.9731	not_mentioned	correct	ok	not_mentioned	released	option_probability
Clef	imcs21	test	10364270	symptom_204	10364270	0.015114959999999998	18.403176084160805	not_mentioned	0.9676	not_mentioned	correct	ok	not_mentioned	released	option_probability
Clef	imcs21	test	10364270	symptom_205	10364270	0.015114959999999998	18.403176084160805	not_mentioned	0.9173	not_mentioned	correct	ok	not_mentioned	released	option_probability
Clef	imcs21	test	10364270	symptom_206	10364270	0.015114959999999998	18.403176084160805	not_mentioned	0.9561	not_mentioned	correct	ok	not_mentioned	released	option_probability
Clef	imcs21	test	10364270	symptom_207	10364270	0.015114959999999998	18.403176084160805	not_mentioned	0.9622	not_mentioned	correct	ok	not_mentioned	released	option_probability
Clef	imcs21	test	10364270	symptom_208	10364270	0.015114959999999998	18.403176084160805	not_mentioned	0.9565	not_mentioned	correct	ok	not_mentioned	released	option_probability
Clef	imcs21	test	10364270	symptom_209	10364270	0.015114959999999998	18.403176084160805	not_mentioned	0.958	not_mentioned	correct	ok	not_mentioned	released	option_probability
Clef	imcs21	test	10364270	symptom_210	10364270	0.015114959999999998	18.403176084160805	not_mentioned	0.9518	not_mentioned	correct	ok	not_mentioned	released	option_probability
Clef	imcs21	test	10364270	symptom_211	10364270	0.015114959999999998	18.403176084160805	not_mentioned	0.9432	not_mentioned	correct	ok	not_mentioned	released	option_probability
Clef	imcs21	test	10364270	symptom_212	10364270	0.015114959999999998	18.403176084160805	not_mentioned	0.8425	not_mentioned	correct	ok	not_mentioned	released	option_probability
Clef	imcs21	test	10364270	symptom_213	10364270	0.015114959999999998	18.403176084160805	not_mentioned	0.8069	not_mentioned	correct	ok	not_mentioned	released	option_probability
Clef	imcs21	test	10364270	symptom_214	10364270	0.015114959999999998	18.403176084160805	not_mentioned	0.8679	not_mentioned	correct	ok	not_mentioned	released	option_probability
Clef	imcs21	test	10364270	symptom_215	10364270	0.015114959999999998	18.403176084160805	not_mentioned	0.9541	not_mentioned	correct	ok	not_mentioned	released	option_probability
Clef	imcs21	test	10364270	symptom_216	10364270	0.015114959999999998	18.403176084160805	not_mentioned	0.9062	not_mentioned	correct	ok	not_mentioned	released	option_probability
Clef	imcs21	test	10364270	symptom_217	10364270	0.015114959999999998	18.403176084160805	not_mentioned	0.9445	not_mentioned	correct	ok	not_mentioned	released	option_probability
Clef	imcs21	test	10364270	symptom_218	10364270	0.015114959999999998	18.403176084160805	not_mentioned	0.9433	not_mentioned	correct	ok	not_mentioned	released	option_probability
Clef	imcs21	test	10364270	symptom_219	10364270	0.015114959999999998	18.403176084160805	not_mentioned	0.9465	not_mentioned	correct	ok	not_mentioned	released	option_probability
Clef	imcs21	test	10364270	symptom_220	10364270	0.015114959999999998	18.403176084160805	not_mentioned	0.9382	not_mentioned	correct	ok	not_mentioned	released	option_probability
Clef	imcs21	test	10364270	symptom_221	10364270	0.015114959999999998	18.403176084160805	not_mentioned	0.9126	not_mentioned	correct	ok	not_mentioned	released	option_probability
Clef	imcs21	test	10364270	symptom_222	10364270	0.015114959999999998	18.403176084160805	not_mentioned	0.8886000000000001	not_mentioned	correct	ok	not_mentioned	released	option_probability
Clef	imcs21	test	10364270	symptom_223	10364270	0.015114959999999998	18.403176084160805	not_mentioned	0.9531	not_mentioned	correct	ok	not_mentioned	released	option_probability
Clef	imcs21	test	10364270	symptom_224	10364270	0.015114959999999998	18.403176084160805	not_mentioned	0.9291	not_mentioned	correct	ok	not_mentioned	released	option_probability
Clef	imcs21	test	10364270	symptom_225	10364270	0.015114959999999998	18.403176084160805	not_mentioned	0.7941	not_mentioned	correct	ok	not_mentioned	released	option_probability
Clef	imcs21	test	10364270	symptom_226	10364270	0.015114959999999998	18.403176084160805	not_mentioned	0.8384	not_mentioned	correct	ok	not_mentioned	released	option_probability
Clef	imcs21	test	10364270	symptom_227	10364270	0.015114959999999998	18.403176084160805	not_mentioned	0.9522	not_mentioned	correct	ok	not_mentioned	released	option_probability
Clef	imcs21	test	10364270	symptom_228	10364270	0.015114959999999998	18.403176084160805	not_mentioned	0.9577	not_mentioned	correct	ok	not_mentioned	released	option_probability
Clef	imcs21	test	10364270	symptom_229	10364270	0.015114959999999998	18.403176084160805	not_mentioned	0.9768	not_mentioned	correct	ok	not_mentioned	released	option_probability
Clef	imcs21	test	10364270	symptom_230	10364270	0.015114959999999998	18.403176084160805	not_mentioned	0.9598	not_mentioned	correct	ok	not_mentioned	released	option_probability
Clef	imcs21	test	10364270	symptom_231	10364270	0.015114959999999998	18.403176084160805	not_mentioned	0.974	not_mentioned	correct	ok	not_mentioned	released	option_probability
Clef	imcs21	test	10364270	symptom_232	10364270	0.015114959999999998	18.403176084160805	not_mentioned	0.8963	not_mentioned	correct	ok	not_mentioned	released	option_probability
Clef	imcs21	test	10364270	symptom_233	10364270	0.015114959999999998	18.403176084160805	not_mentioned	0.9595	not_mentioned	correct	ok	not_mentioned	released	option_probability
Clef	imcs21	test	10364270	symptom_234	10364270	0.015114959999999998	18.403176084160805	not_mentioned	0.9501	not_mentioned	correct	ok	not_mentioned	released	option_probability
Clef	imcs21	test	10364270	symptom_235	10364270	0.015114959999999998	18.403176084160805	not_mentioned	0.965	not_mentioned	correct	ok	not_mentioned	released	option_probability
Clef	imcs21	test	10364270	symptom_236	10364270	0.015114959999999998	18.403176084160805	not_mentioned	0.9302	not_mentioned	correct	ok	not_mentioned	released	option_probability
Clef	imcs21	test	10364270	symptom_237	10364270	0.015114959999999998	18.403176084160805	not_mentioned	0.9528	not_mentioned	correct	ok	not_mentioned	released	option_probability
Clef	imcs21	test	10364270	symptom_238	10364270	0.015114959999999998	18.403176084160805	not_mentioned	0.9571	not_mentioned	correct	ok	not_mentioned	released	option_probability
Clef	imcs21	test	10364270	symptom_239	10364270	0.015114959999999998	18.403176084160805	not_mentioned	0.9511	not_mentioned	correct	ok	not_mentioned	released	option_probability
Clef	imcs21	test	10364270	symptom_240	10364270	0.015114959999999998	18.403176084160805	not_mentioned	0.9841	not_mentioned	correct	ok	not_mentioned	released	option_probability
Clef	imcs21	test	10364270	symptom_241	10364270	0.015114959999999998	18.403176084160805	not_mentioned	0.9083	not_mentioned	correct	ok	not_mentioned	released	option_probability
Clef	imcs21	test	10364270	symptom_242	10364270	0.015114959999999998	18.403176084160805	not_mentioned	0.9728	not_mentioned	correct	ok	not_mentioned	released	option_probability
Clef	imcs21	test	10364270	symptom_243	10364270	0.015114959999999998	18.403176084160805	not_mentioned	0.9604	not_mentioned	correct	ok	not_mentioned	released	option_probability
Clef	imcs21	test	10364270	symptom_244	10364270	0.015114959999999998	18.403176084160805	not_mentioned	0.9554	not_mentioned	correct	ok	not_mentioned	released	option_probability
Clef	imcs21	test	10364270	symptom_245	10364270	0.015114959999999998	18.403176084160805	not_mentioned	0.8717	not_mentioned	correct	ok	not_mentioned	released	option_probability
Clef	imcs21	test	10364270	symptom_246	10364270	0.015114959999999998	18.403176084160805	not_mentioned	0.9356	not_mentioned	correct	ok	not_mentioned	released	option_probability
Clef	imcs21	test	10364270	symptom_247	10364270	0.015114959999999998	18.403176084160805	not_mentioned	0.9691	not_mentioned	correct	ok	not_mentioned	released	option_probability
Clef	imcs21	test	10364270	symptom_248	10364270	0.015114959999999998	18.403176084160805	not_mentioned	0.9256	not_mentioned	correct	ok	not_mentioned	released	option_probability
Clef	imcs21	test	10364270	symptom_249	10364270	0.015114959999999998	18.403176084160805	not_mentioned	0.9696	not_mentioned	correct	ok	not_mentioned	released	option_probability
Clef	imcs21	test	10364270	symptom_250	10364270	0.015114959999999998	18.403176084160805	not_mentioned	0.9417	not_mentioned	correct	ok	not_mentioned	released	option_probability
Clef	imcs21	test	10364270	symptom_251	10364270	0.015114959999999998	18.403176084160805	not_mentioned	0.9719	not_mentioned	correct	ok	not_mentioned	released	option_probability
Clef	imcs21	test	10364270	symptom_252	10364270	0.015114959999999998	18.403176084160805	not_mentioned	0.8737	not_mentioned	correct	ok	not_mentioned	released	option_probability
Clef	imcs21	test	10364270	symptom_253	10364270	0.015114959999999998	18.403176084160805	not_mentioned	0.9604	not_mentioned	correct	ok	not_mentioned	released	option_probability
Clef	imcs21	test	10364270	symptom_254	10364270	0.015114959999999998	18.403176084160805	not_mentioned	0.9194	not_mentioned	correct	ok	not_mentioned	released	option_probability
Clef	imcs21	test	10364270	symptom_255	10364270	0.015114959999999998	18.403176084160805	not_mentioned	0.9522	not_mentioned	correct	ok	not_mentioned	released	option_probability
Clef	imcs21	test	10364270	symptom_256	10364270	0.015114959999999998	18.403176084160805	not_mentioned	0.8411	not_mentioned	correct	ok	not_mentioned	released	option_probability
Clef	imcs21	test	10364270	symptom_257	10364270	0.015114959999999998	18.403176084160805	not_mentioned	0.9729	not_mentioned	correct	ok	not_mentioned	released	option_probability
Clef	imcs21	test	10364270	symptom_258	10364270	0.015114959999999998	18.403176084160805	not_mentioned	0.9615	not_mentioned	correct	ok	not_mentioned	released	option_probability
Clef	imcs21	test	10364270	symptom_259	10364270	0.015114959999999998	18.403176084160805	not_mentioned	0.9626	not_mentioned	correct	ok	not_mentioned	released	option_probability
Clef	imcs21	test	10364270	symptom_260	10364270	0.015114959999999998	18.403176084160805	not_mentioned	0.9468	not_mentioned	correct	ok	not_mentioned	released	option_probability
