## Supplementary material for "Evaluation of System One Models on Biomedical Texts": Experiment Results: experiment-results.csv (part 221 of 409)

model	dataset	split	case_id	field	source_cluster	case_cost_usd	case_latency_s	prediction	confidence	true_label	adjudication	status	released_label	reference_source	confidence_source	clean_case_id	case_role	error_probability
Clef	imcs21	test	10364270	symptom_261	10364270	0.015114959999999998	18.403176084160805	not_mentioned	0.9516	not_mentioned	correct	ok	not_mentioned	released	option_probability
Clef	imcs21	test	10364270	symptom_262	10364270	0.015114959999999998	18.403176084160805	not_mentioned	0.9566	not_mentioned	correct	ok	not_mentioned	released	option_probability
Clef	imcs21	test	10364270	symptom_263	10364270	0.015114959999999998	18.403176084160805	not_mentioned	0.9426	not_mentioned	correct	ok	not_mentioned	released	option_probability
Clef	imcs21	test	10364270	symptom_264	10364270	0.015114959999999998	18.403176084160805	not_mentioned	0.9177	not_mentioned	correct	ok	not_mentioned	released	option_probability
Clef	imcs21	test	10364270	symptom_265	10364270	0.015114959999999998	18.403176084160805	not_mentioned	0.8913	not_mentioned	correct	ok	not_mentioned	released	option_probability
Clef	imcs21	test	10364270	symptom_266	10364270	0.015114959999999998	18.403176084160805	not_mentioned	0.9459	not_mentioned	correct	ok	not_mentioned	released	option_probability
Clef	imcs21	test	10364270	symptom_267	10364270	0.015114959999999998	18.403176084160805	not_mentioned	0.8704	not_mentioned	correct	ok	not_mentioned	released	option_probability
Clef	imcs21	test	10364270	symptom_268	10364270	0.015114959999999998	18.403176084160805	not_mentioned	0.9096	not_mentioned	correct	ok	not_mentioned	released	option_probability
Clef	imcs21	test	10364270	symptom_269	10364270	0.015114959999999998	18.403176084160805	not_mentioned	0.9555	not_mentioned	correct	ok	not_mentioned	released	option_probability
Clef	imcs21	test	10364270	symptom_270	10364270	0.015114959999999998	18.403176084160805	not_mentioned	0.7879	not_mentioned	correct	ok	not_mentioned	released	option_probability
Clef	imcs21	test	10364270	symptom_271	10364270	0.015114959999999998	18.403176084160805	not_mentioned	0.834	not_mentioned	correct	ok	not_mentioned	released	option_probability
Clef	imcs21	test	10364270	symptom_272	10364270	0.015114959999999998	18.403176084160805	not_mentioned	0.9706	not_mentioned	correct	ok	not_mentioned	released	option_probability
Clef	imcs21	test	10364270	symptom_273	10364270	0.015114959999999998	18.403176084160805	not_mentioned	0.973	not_mentioned	correct	ok	not_mentioned	released	option_probability
Clef	imcs21	test	10364270	symptom_274	10364270	0.015114959999999998	18.403176084160805	not_mentioned	0.9363	not_mentioned	correct	ok	not_mentioned	released	option_probability
Clef	imcs21	test	10364270	symptom_275	10364270	0.015114959999999998	18.403176084160805	not_mentioned	0.734	not_mentioned	correct	ok	not_mentioned	released	option_probability
Clef	imcs21	test	10364270	symptom_276	10364270	0.015114959999999998	18.403176084160805	not_mentioned	0.9306	not_mentioned	correct	ok	not_mentioned	released	option_probability
Clef	imcs21	test	10364270	symptom_277	10364270	0.015114959999999998	18.403176084160805	not_mentioned	0.9598	not_mentioned	correct	ok	not_mentioned	released	option_probability
Clef	imcs21	test	10364270	symptom_278	10364270	0.015114959999999998	18.403176084160805	not_mentioned	0.9052	not_mentioned	correct	ok	not_mentioned	released	option_probability
Clef	imcs21	test	10364270	symptom_279	10364270	0.015114959999999998	18.403176084160805	not_mentioned	0.9062	not_mentioned	correct	ok	not_mentioned	released	option_probability
Clef	imcs21	test	10364270	symptom_280	10364270	0.015114959999999998	18.403176084160805	not_mentioned	0.9634	not_mentioned	correct	ok	not_mentioned	released	option_probability
Clef	imcs21	test	10364270	symptom_281	10364270	0.015114959999999998	18.403176084160805	not_mentioned	0.9018	not_mentioned	correct	ok	not_mentioned	released	option_probability
Clef	imcs21	test	10364270	symptom_282	10364270	0.015114959999999998	18.403176084160805	not_mentioned	0.8924	not_mentioned	correct	ok	not_mentioned	released	option_probability
Clef	imcs21	test	10364270	symptom_283	10364270	0.015114959999999998	18.403176084160805	not_mentioned	0.9292	not_mentioned	correct	ok	not_mentioned	released	option_probability
Clef	imcs21	test	10364270	symptom_284	10364270	0.015114959999999998	18.403176084160805	not_mentioned	0.9021	not_mentioned	correct	ok	not_mentioned	released	option_probability
Clef	imcs21	test	10364270	symptom_285	10364270	0.015114959999999998	18.403176084160805	not_mentioned	0.7687	not_mentioned	correct	ok	not_mentioned	released	option_probability
Clef	imcs21	test	10364270	symptom_286	10364270	0.015114959999999998	18.403176084160805	not_mentioned	0.9069	not_mentioned	correct	ok	not_mentioned	released	option_probability
Clef	imcs21	test	10364270	symptom_287	10364270	0.015114959999999998	18.403176084160805	not_mentioned	0.9484	not_mentioned	correct	ok	not_mentioned	released	option_probability
Clef	imcs21	test	10364270	symptom_288	10364270	0.015114959999999998	18.403176084160805	not_mentioned	0.9025	not_mentioned	correct	ok	not_mentioned	released	option_probability
Clef	imcs21	test	10364270	symptom_289	10364270	0.015114959999999998	18.403176084160805	not_mentioned	0.9532	not_mentioned	correct	ok	not_mentioned	released	option_probability
Clef	imcs21	test	10364270	symptom_290	10364270	0.015114959999999998	18.403176084160805	not_mentioned	0.8956	not_mentioned	correct	ok	not_mentioned	released	option_probability
Clef	imcs21	test	10364270	symptom_291	10364270	0.015114959999999998	18.403176084160805	not_mentioned	0.8204	not_mentioned	correct	ok	not_mentioned	released	option_probability
Clef	imcs21	test	10364270	symptom_292	10364270	0.015114959999999998	18.403176084160805	not_mentioned	0.9261	not_mentioned	correct	ok	not_mentioned	released	option_probability
Clef	imcs21	test	10364270	symptom_293	10364270	0.015114959999999998	18.403176084160805	not_mentioned	0.8968	not_mentioned	correct	ok	not_mentioned	released	option_probability
Clef	imcs21	test	10364270	symptom_294	10364270	0.015114959999999998	18.403176084160805	not_mentioned	0.9145	not_mentioned	correct	ok	not_mentioned	released	option_probability
Clef	imcs21	test	10364270	symptom_295	10364270	0.015114959999999998	18.403176084160805	not_mentioned	0.9584	not_mentioned	correct	ok	not_mentioned	released	option_probability
Clef	imcs21	test	10364270	symptom_296	10364270	0.015114959999999998	18.403176084160805	not_mentioned	0.9469	not_mentioned	correct	ok	not_mentioned	released	option_probability
Clef	imcs21	test	10364270	symptom_297	10364270	0.015114959999999998	18.403176084160805	not_mentioned	0.9564	not_mentioned	correct	ok	not_mentioned	released	option_probability
Clef	imcs21	test	10364270	symptom_298	10364270	0.015114959999999998	18.403176084160805	not_mentioned	0.866	not_mentioned	correct	ok	not_mentioned	released	option_probability
Clef	imcs21	test	10364270	symptom_299	10364270	0.015114959999999998	18.403176084160805	not_mentioned	0.8303	not_mentioned	correct	ok	not_mentioned	released	option_probability
Clef	imcs21	test	10364270	symptom_300	10364270	0.015114959999999998	18.403176084160805	not_mentioned	0.9552	not_mentioned	correct	ok	not_mentioned	released	option_probability
Clef	imcs21	test	10364270	symptom_301	10364270	0.015114959999999998	18.403176084160805	not_mentioned	0.9374	not_mentioned	correct	ok	not_mentioned	released	option_probability
Clef	imcs21	test	10364270	symptom_302	10364270	0.015114959999999998	18.403176084160805	not_mentioned	0.9413	not_mentioned	correct	ok	not_mentioned	released	option_probability
Clef	imcs21	test	10364270	symptom_303	10364270	0.015114959999999998	18.403176084160805	not_mentioned	0.9445	not_mentioned	correct	ok	not_mentioned	released	option_probability
Clef	imcs21	test	10364270	symptom_304	10364270	0.015114959999999998	18.403176084160805	not_mentioned	0.7842	not_mentioned	correct	ok	not_mentioned	released	option_probability
Clef	imcs21	test	10364270	symptom_305	10364270	0.015114959999999998	18.403176084160805	not_mentioned	0.9577	not_mentioned	correct	ok	not_mentioned	released	option_probability
Clef	imcs21	test	10364270	symptom_306	10364270	0.015114959999999998	18.403176084160805	not_mentioned	0.6851	not_mentioned	correct	ok	not_mentioned	released	option_probability
Clef	imcs21	test	10364270	symptom_307	10364270	0.015114959999999998	18.403176084160805	not_mentioned	0.6567	not_mentioned	correct	ok	not_mentioned	released	option_probability
Clef	imcs21	test	10364270	symptom_308	10364270	0.015114959999999998	18.403176084160805	not_mentioned	0.7346	not_mentioned	correct	ok	not_mentioned	released	option_probability
Clef	imcs21	test	10364270	symptom_309	10364270	0.015114959999999998	18.403176084160805	not_mentioned	0.95	not_mentioned	correct	ok	not_mentioned	released	option_probability
Clef	imcs21	test	10364270	symptom_310	10364270	0.015114959999999998	18.403176084160805	not_mentioned	0.901	not_mentioned	correct	ok	not_mentioned	released	option_probability
Clef	imcs21	test	10364270	symptom_311	10364270	0.015114959999999998	18.403176084160805	not_mentioned	0.8895	not_mentioned	correct	ok	not_mentioned	released	option_probability
Clef	imcs21	test	10364270	symptom_312	10364270	0.015114959999999998	18.403176084160805	not_mentioned	0.9284	not_mentioned	correct	ok	not_mentioned	released	option_probability
Clef	imcs21	test	10364270	symptom_313	10364270	0.015114959999999998	18.403176084160805	not_mentioned	0.9212	not_mentioned	correct	ok	not_mentioned	released	option_probability
Clef	imcs21	test	10364270	symptom_314	10364270	0.015114959999999998	18.403176084160805	not_mentioned	0.9421	not_mentioned	correct	ok	not_mentioned	released	option_probability
Clef	imcs21	test	10364270	symptom_315	10364270	0.015114959999999998	18.403176084160805	not_mentioned	0.8851	not_mentioned	correct	ok	not_mentioned	released	option_probability
Clef	imcs21	test	10364270	symptom_316	10364270	0.015114959999999998	18.403176084160805	not_mentioned	0.7464	not_mentioned	correct	ok	not_mentioned	released	option_probability
Clef	imcs21	test	10364270	symptom_317	10364270	0.015114959999999998	18.403176084160805	not_mentioned	0.9456	not_mentioned	correct	ok	not_mentioned	released	option_probability
Clef	imcs21	test	10364270	symptom_318	10364270	0.015114959999999998	18.403176084160805	not_mentioned	0.9566	not_mentioned	correct	ok	not_mentioned	released	option_probability
Clef	imcs21	test	10364270	symptom_319	10364270	0.015114959999999998	18.403176084160805	not_mentioned	0.8308	not_mentioned	correct	ok	not_mentioned	released	option_probability
Clef	imcs21	test	10364270	symptom_320	10364270	0.015114959999999998	18.403176084160805	not_mentioned	0.7577	not_mentioned	correct	ok	not_mentioned	released	option_probability
Clef	imcs21	test	10364270	symptom_321	10364270	0.015114959999999998	18.403176084160805	not_mentioned	0.954	not_mentioned	correct	ok	not_mentioned	released	option_probability
Clef	imcs21	test	10364270	symptom_322	10364270	0.015114959999999998	18.403176084160805	not_mentioned	0.9216	not_mentioned	correct	ok	not_mentioned	released	option_probability
Clef	imcs21	test	10364270	symptom_323	10364270	0.015114959999999998	18.403176084160805	not_mentioned	0.9479	not_mentioned	correct	ok	not_mentioned	released	option_probability
Clef	imcs21	test	10364270	symptom_324	10364270	0.015114959999999998	18.403176084160805	not_mentioned	0.9585	not_mentioned	correct	ok	not_mentioned	released	option_probability
Clef	imcs21	test	10364270	symptom_325	10364270	0.015114959999999998	18.403176084160805	not_mentioned	0.9715	not_mentioned	correct	ok	not_mentioned	released	option_probability
Clef	imcs21	test	10364270	symptom_326	10364270	0.015114959999999998	18.403176084160805	not_mentioned	0.8707	not_mentioned	correct	ok	not_mentioned	released	option_probability
Clef	imcs21	test	10364270	symptom_327	10364270	0.015114959999999998	18.403176084160805	not_mentioned	0.856	not_mentioned	correct	ok	not_mentioned	released	option_probability
Clef	imcs21	test	10364270	symptom_328	10364270	0.015114959999999998	18.403176084160805	not_mentioned	0.9166	not_mentioned	correct	ok	not_mentioned	released	option_probability
Clef	imcs21	test	10364270	symptom_329	10364270	0.015114959999999998	18.403176084160805	not_mentioned	0.9482	not_mentioned	correct	ok	not_mentioned	released	option_probability
Clef	imcs21	test	10364270	symptom_330	10364270	0.015114959999999998	18.403176084160805	not_mentioned	0.9339	not_mentioned	correct	ok	not_mentioned	released	option_probability
Clef	imcs21	test	10364362	symptom_000	10364362	0.015024240000000003	18.618339915992692	not_mentioned	0.6904	not_mentioned	correct	ok	not_mentioned	released	option_probability
Clef	imcs21	test	10364362	symptom_001	10364362	0.015024240000000003	18.618339915992692	not_mentioned	0.8036	not_mentioned	correct	ok	not_mentioned	released	option_probability
Clef	imcs21	test	10364362	symptom_002	10364362	0.015024240000000003	18.618339915992692	not_mentioned	0.8094	not_mentioned	correct	ok	not_mentioned	released	option_probability
Clef	imcs21	test	10364362	symptom_003	10364362	0.015024240000000003	18.618339915992692	not_mentioned	0.8245	not_mentioned	correct	ok	not_mentioned	released	option_probability
Clef	imcs21	test	10364362	symptom_004	10364362	0.015024240000000003	18.618339915992692	not_mentioned	0.8722	not_mentioned	correct	ok	not_mentioned	released	option_probability
Clef	imcs21	test	10364362	symptom_005	10364362	0.015024240000000003	18.618339915992692	not_mentioned	0.8931	not_mentioned	correct	ok	not_mentioned	released	option_probability
Clef	imcs21	test	10364362	symptom_006	10364362	0.015024240000000003	18.618339915992692	not_mentioned	0.7467	not_mentioned	correct	ok	not_mentioned	released	option_probability
Clef	imcs21	test	10364362	symptom_007	10364362	0.015024240000000003	18.618339915992692	not_mentioned	0.8344	not_mentioned	correct	ok	not_mentioned	released	option_probability
Clef	imcs21	test	10364362	symptom_008	10364362	0.015024240000000003	18.618339915992692	not_mentioned	0.8739	not_mentioned	correct	ok	not_mentioned	released	option_probability
Clef	imcs21	test	10364362	symptom_009	10364362	0.015024240000000003	18.618339915992692	not_mentioned	0.8553	not_mentioned	correct	ok	not_mentioned	released	option_probability
Clef	imcs21	test	10364362	symptom_010	10364362	0.015024240000000003	18.618339915992692	not_mentioned	0.8326	not_mentioned	correct	ok	not_mentioned	released	option_probability
Clef	imcs21	test	10364362	symptom_011	10364362	0.015024240000000003	18.618339915992692	positive	0.7655	positive	correct	ok	positive	released	option_probability
Clef	imcs21	test	10364362	symptom_012	10364362	0.015024240000000003	18.618339915992692	not_mentioned	0.8434	not_mentioned	correct	ok	not_mentioned	released	option_probability
Clef	imcs21	test	10364362	symptom_013	10364362	0.015024240000000003	18.618339915992692	not_mentioned	0.7655	not_mentioned	correct	ok	not_mentioned	released	option_probability
Clef	imcs21	test	10364362	symptom_014	10364362	0.015024240000000003	18.618339915992692	not_mentioned	0.5445	not_mentioned	correct	ok	not_mentioned	released	option_probability
Clef	imcs21	test	10364362	symptom_015	10364362	0.015024240000000003	18.618339915992692	not_mentioned	0.8288	not_mentioned	correct	ok	not_mentioned	released	option_probability
Clef	imcs21	test	10364362	symptom_016	10364362	0.015024240000000003	18.618339915992692	positive	0.7414000000000001	positive	correct	ok	positive	released	option_probability
Clef	imcs21	test	10364362	symptom_017	10364362	0.015024240000000003	18.618339915992692	not_mentioned	0.8179	not_mentioned	correct	ok	not_mentioned	released	option_probability
Clef	imcs21	test	10364362	symptom_018	10364362	0.015024240000000003	18.618339915992692	not_mentioned	0.7614	not_mentioned	correct	ok	not_mentioned	released	option_probability
Clef	imcs21	test	10364362	symptom_019	10364362	0.015024240000000003	18.618339915992692	not_mentioned	0.8616	not_mentioned	correct	ok	not_mentioned	released	option_probability
Clef	imcs21	test	10364362	symptom_020	10364362	0.015024240000000003	18.618339915992692	not_mentioned	0.7151	not_mentioned	correct	ok	not_mentioned	released	option_probability
Clef	imcs21	test	10364362	symptom_021	10364362	0.015024240000000003	18.618339915992692	not_mentioned	0.8272	not_mentioned	correct	ok	not_mentioned	released	option_probability
Clef	imcs21	test	10364362	symptom_022	10364362	0.015024240000000003	18.618339915992692	not_mentioned	0.6545	not_mentioned	correct	ok	not_mentioned	released	option_probability
Clef	imcs21	test	10364362	symptom_023	10364362	0.015024240000000003	18.618339915992692	not_mentioned	0.8184	not_mentioned	correct	ok	not_mentioned	released	option_probability
Clef	imcs21	test	10364362	symptom_024	10364362	0.015024240000000003	18.618339915992692	not_mentioned	0.8892	not_mentioned	correct	ok	not_mentioned	released	option_probability
Clef	imcs21	test	10364362	symptom_025	10364362	0.015024240000000003	18.618339915992692	not_mentioned	0.6893	not_mentioned	correct	ok	not_mentioned	released	option_probability
Clef	imcs21	test	10364362	symptom_026	10364362	0.015024240000000003	18.618339915992692	not_mentioned	0.9444	not_mentioned	correct	ok	not_mentioned	released	option_probability
Clef	imcs21	test	10364362	symptom_027	10364362	0.015024240000000003	18.618339915992692	not_mentioned	0.8288	not_mentioned	correct	ok	not_mentioned	released	option_probability
Clef	imcs21	test	10364362	symptom_028	10364362	0.015024240000000003	18.618339915992692	not_mentioned	0.8588	not_mentioned	correct	ok	not_mentioned	released	option_probability
Clef	imcs21	test	10364362	symptom_029	10364362	0.015024240000000003	18.618339915992692	not_mentioned	0.7726000000000001	not_mentioned	correct	ok	not_mentioned	released	option_probability
Clef	imcs21	test	10364362	symptom_030	10364362	0.015024240000000003	18.618339915992692	negative	0.6273	not_mentioned	incorrect	ok	not_mentioned	released	option_probability
Clef	imcs21	test	10364362	symptom_031	10364362	0.015024240000000003	18.618339915992692	not_mentioned	0.6393	not_mentioned	correct	ok	not_mentioned	released	option_probability
Clef	imcs21	test	10364362	symptom_032	10364362	0.015024240000000003	18.618339915992692	not_mentioned	0.8479	not_mentioned	correct	ok	not_mentioned	released	option_probability
Clef	imcs21	test	10364362	symptom_033	10364362	0.015024240000000003	18.618339915992692	not_mentioned	0.8812	not_mentioned	correct	ok	not_mentioned	released	option_probability
Clef	imcs21	test	10364362	symptom_034	10364362	0.015024240000000003	18.618339915992692	not_mentioned	0.8441	not_mentioned	correct	ok	not_mentioned	released	option_probability
Clef	imcs21	test	10364362	symptom_035	10364362	0.015024240000000003	18.618339915992692	not_mentioned	0.8068	not_mentioned	correct	ok	not_mentioned	released	option_probability
Clef	imcs21	test	10364362	symptom_036	10364362	0.015024240000000003	18.618339915992692	not_mentioned	0.3616	not_mentioned	correct	ok	not_mentioned	released	option_probability
Clef	imcs21	test	10364362	symptom_037	10364362	0.015024240000000003	18.618339915992692	not_mentioned	0.8164	not_mentioned	correct	ok	not_mentioned	released	option_probability
Clef	imcs21	test	10364362	symptom_038	10364362	0.015024240000000003	18.618339915992692	not_mentioned	0.7257	not_mentioned	correct	ok	not_mentioned	released	option_probability
Clef	imcs21	test	10364362	symptom_039	10364362	0.015024240000000003	18.618339915992692	not_mentioned	0.8002	not_mentioned	correct	ok	not_mentioned	released	option_probability
Clef	imcs21	test	10364362	symptom_040	10364362	0.015024240000000003	18.618339915992692	not_mentioned	0.901	not_mentioned	correct	ok	not_mentioned	released	option_probability
Clef	imcs21	test	10364362	symptom_041	10364362	0.015024240000000003	18.618339915992692	not_mentioned	0.8026	not_mentioned	correct	ok	not_mentioned	released	option_probability
Clef	imcs21	test	10364362	symptom_042	10364362	0.015024240000000003	18.618339915992692	not_mentioned	0.7931	not_mentioned	correct	ok	not_mentioned	released	option_probability
Clef	imcs21	test	10364362	symptom_043	10364362	0.015024240000000003	18.618339915992692	not_mentioned	0.6153	not_mentioned	correct	ok	not_mentioned	released	option_probability
Clef	imcs21	test	10364362	symptom_044	10364362	0.015024240000000003	18.618339915992692	not_mentioned	0.672	not_mentioned	correct	ok	not_mentioned	released	option_probability
Clef	imcs21	test	10364362	symptom_045	10364362	0.015024240000000003	18.618339915992692	not_mentioned	0.8061	not_mentioned	correct	ok	not_mentioned	released	option_probability
Clef	imcs21	test	10364362	symptom_046	10364362	0.015024240000000003	18.618339915992692	not_mentioned	0.8601	not_mentioned	correct	ok	not_mentioned	released	option_probability
Clef	imcs21	test	10364362	symptom_047	10364362	0.015024240000000003	18.618339915992692	not_mentioned	0.7934	not_mentioned	correct	ok	not_mentioned	released	option_probability
Clef	imcs21	test	10364362	symptom_048	10364362	0.015024240000000003	18.618339915992692	not_mentioned	0.8941	not_mentioned	correct	ok	not_mentioned	released	option_probability
Clef	imcs21	test	10364362	symptom_049	10364362	0.015024240000000003	18.618339915992692	not_mentioned	0.8782	not_mentioned	correct	ok	not_mentioned	released	option_probability
Clef	imcs21	test	10364362	symptom_050	10364362	0.015024240000000003	18.618339915992692	not_mentioned	0.7771	not_mentioned	correct	ok	not_mentioned	released	option_probability
Clef	imcs21	test	10364362	symptom_051	10364362	0.015024240000000003	18.618339915992692	not_mentioned	0.8556	not_mentioned	correct	ok	not_mentioned	released	option_probability
Clef	imcs21	test	10364362	symptom_052	10364362	0.015024240000000003	18.618339915992692	not_mentioned	0.6651	not_mentioned	correct	ok	not_mentioned	released	option_probability
Clef	imcs21	test	10364362	symptom_053	10364362	0.015024240000000003	18.618339915992692	not_mentioned	0.7422	not_mentioned	correct	ok	not_mentioned	released	option_probability
Clef	imcs21	test	10364362	symptom_054	10364362	0.015024240000000003	18.618339915992692	not_mentioned	0.8375	not_mentioned	correct	ok	not_mentioned	released	option_probability
Clef	imcs21	test	10364362	symptom_055	10364362	0.015024240000000003	18.618339915992692	not_mentioned	0.8969	not_mentioned	correct	ok	not_mentioned	released	option_probability
Clef	imcs21	test	10364362	symptom_056	10364362	0.015024240000000003	18.618339915992692	not_mentioned	0.8759	not_mentioned	correct	ok	not_mentioned	released	option_probability
Clef	imcs21	test	10364362	symptom_057	10364362	0.015024240000000003	18.618339915992692	not_mentioned	0.853	not_mentioned	correct	ok	not_mentioned	released	option_probability
Clef	imcs21	test	10364362	symptom_058	10364362	0.015024240000000003	18.618339915992692	not_mentioned	0.7973	not_mentioned	correct	ok	not_mentioned	released	option_probability
Clef	imcs21	test	10364362	symptom_059	10364362	0.015024240000000003	18.618339915992692	not_mentioned	0.7846	not_mentioned	correct	ok	not_mentioned	released	option_probability
Clef	imcs21	test	10364362	symptom_060	10364362	0.015024240000000003	18.618339915992692	not_mentioned	0.8246	not_mentioned	correct	ok	not_mentioned	released	option_probability
Clef	imcs21	test	10364362	symptom_061	10364362	0.015024240000000003	18.618339915992692	not_mentioned	0.77	not_mentioned	correct	ok	not_mentioned	released	option_probability
Clef	imcs21	test	10364362	symptom_062	10364362	0.015024240000000003	18.618339915992692	not_mentioned	0.9034	not_mentioned	correct	ok	not_mentioned	released	option_probability
Clef	imcs21	test	10364362	symptom_063	10364362	0.015024240000000003	18.618339915992692	not_mentioned	0.4795	not_mentioned	correct	ok	not_mentioned	released	option_probability
Clef	imcs21	test	10364362	symptom_064	10364362	0.015024240000000003	18.618339915992692	not_mentioned	0.666	not_mentioned	correct	ok	not_mentioned	released	option_probability
Clef	imcs21	test	10364362	symptom_065	10364362	0.015024240000000003	18.618339915992692	not_mentioned	0.9076	not_mentioned	correct	ok	not_mentioned	released	option_probability
Clef	imcs21	test	10364362	symptom_066	10364362	0.015024240000000003	18.618339915992692	not_mentioned	0.8068	not_mentioned	correct	ok	not_mentioned	released	option_probability
Clef	imcs21	test	10364362	symptom_067	10364362	0.015024240000000003	18.618339915992692	not_mentioned	0.8981	not_mentioned	correct	ok	not_mentioned	released	option_probability
Clef	imcs21	test	10364362	symptom_068	10364362	0.015024240000000003	18.618339915992692	not_mentioned	0.7745	not_mentioned	correct	ok	not_mentioned	released	option_probability
Clef	imcs21	test	10364362	symptom_069	10364362	0.015024240000000003	18.618339915992692	not_mentioned	0.776	not_mentioned	correct	ok	not_mentioned	released	option_probability
Clef	imcs21	test	10364362	symptom_070	10364362	0.015024240000000003	18.618339915992692	not_mentioned	0.8297	not_mentioned	correct	ok	not_mentioned	released	option_probability
Clef	imcs21	test	10364362	symptom_071	10364362	0.015024240000000003	18.618339915992692	not_mentioned	0.704	not_mentioned	correct	ok	not_mentioned	released	option_probability
Clef	imcs21	test	10364362	symptom_072	10364362	0.015024240000000003	18.618339915992692	not_mentioned	0.8618	not_mentioned	correct	ok	not_mentioned	released	option_probability
Clef	imcs21	test	10364362	symptom_073	10364362	0.015024240000000003	18.618339915992692	positive	0.5673	not_mentioned	incorrect	ok	not_mentioned	released	option_probability
Clef	imcs21	test	10364362	symptom_074	10364362	0.015024240000000003	18.618339915992692	not_mentioned	0.736	not_mentioned	correct	ok	not_mentioned	released	option_probability
Clef	imcs21	test	10364362	symptom_075	10364362	0.015024240000000003	18.618339915992692	not_mentioned	0.8892	not_mentioned	correct	ok	not_mentioned	released	option_probability
Clef	imcs21	test	10364362	symptom_076	10364362	0.015024240000000003	18.618339915992692	not_mentioned	0.7998	not_mentioned	correct	ok	not_mentioned	released	option_probability
Clef	imcs21	test	10364362	symptom_077	10364362	0.015024240000000003	18.618339915992692	not_mentioned	0.8051	not_mentioned	correct	ok	not_mentioned	released	option_probability
Clef	imcs21	test	10364362	symptom_078	10364362	0.015024240000000003	18.618339915992692	not_mentioned	0.7744	not_mentioned	correct	ok	not_mentioned	released	option_probability
Clef	imcs21	test	10364362	symptom_079	10364362	0.015024240000000003	18.618339915992692	not_mentioned	0.8206	not_mentioned	correct	ok	not_mentioned	released	option_probability
Clef	imcs21	test	10364362	symptom_080	10364362	0.015024240000000003	18.618339915992692	not_mentioned	0.7035	not_mentioned	correct	ok	not_mentioned	released	option_probability
Clef	imcs21	test	10364362	symptom_081	10364362	0.015024240000000003	18.618339915992692	not_mentioned	0.7944	not_mentioned	correct	ok	not_mentioned	released	option_probability
Clef	imcs21	test	10364362	symptom_082	10364362	0.015024240000000003	18.618339915992692	not_mentioned	0.3034	not_mentioned	correct	ok	not_mentioned	released	option_probability
Clef	imcs21	test	10364362	symptom_083	10364362	0.015024240000000003	18.618339915992692	not_mentioned	0.7111	not_mentioned	correct	ok	not_mentioned	released	option_probability
Clef	imcs21	test	10364362	symptom_084	10364362	0.015024240000000003	18.618339915992692	not_mentioned	0.8282	not_mentioned	correct	ok	not_mentioned	released	option_probability
Clef	imcs21	test	10364362	symptom_085	10364362	0.015024240000000003	18.618339915992692	not_mentioned	0.7811	not_mentioned	correct	ok	not_mentioned	released	option_probability
Clef	imcs21	test	10364362	symptom_086	10364362	0.015024240000000003	18.618339915992692	not_mentioned	0.8693	not_mentioned	correct	ok	not_mentioned	released	option_probability
Clef	imcs21	test	10364362	symptom_087	10364362	0.015024240000000003	18.618339915992692	positive	0.3793	not_mentioned	incorrect	ok	not_mentioned	released	option_probability
Clef	imcs21	test	10364362	symptom_088	10364362	0.015024240000000003	18.618339915992692	positive	0.8484	not_mentioned	incorrect	ok	not_mentioned	released	option_probability
Clef	imcs21	test	10364362	symptom_089	10364362	0.015024240000000003	18.618339915992692	not_mentioned	0.785	not_mentioned	correct	ok	not_mentioned	released	option_probability
Clef	imcs21	test	10364362	symptom_090	10364362	0.015024240000000003	18.618339915992692	not_mentioned	0.5424	not_mentioned	correct	ok	not_mentioned	released	option_probability
Clef	imcs21	test	10364362	symptom_091	10364362	0.015024240000000003	18.618339915992692	not_mentioned	0.7858	not_mentioned	correct	ok	not_mentioned	released	option_probability
Clef	imcs21	test	10364362	symptom_092	10364362	0.015024240000000003	18.618339915992692	not_mentioned	0.4571	not_mentioned	correct	ok	not_mentioned	released	option_probability
Clef	imcs21	test	10364362	symptom_093	10364362	0.015024240000000003	18.618339915992692	not_mentioned	0.6745	not_mentioned	correct	ok	not_mentioned	released	option_probability
Clef	imcs21	test	10364362	symptom_094	10364362	0.015024240000000003	18.618339915992692	not_mentioned	0.7749	not_mentioned	correct	ok	not_mentioned	released	option_probability
Clef	imcs21	test	10364362	symptom_095	10364362	0.015024240000000003	18.618339915992692	not_mentioned	0.878	not_mentioned	correct	ok	not_mentioned	released	option_probability
Clef	imcs21	test	10364362	symptom_096	10364362	0.015024240000000003	18.618339915992692	not_mentioned	0.8215	not_mentioned	correct	ok	not_mentioned	released	option_probability
Clef	imcs21	test	10364362	symptom_097	10364362	0.015024240000000003	18.618339915992692	not_mentioned	0.5135	not_mentioned	correct	ok	not_mentioned	released	option_probability
Clef	imcs21	test	10364362	symptom_098	10364362	0.015024240000000003	18.618339915992692	not_mentioned	0.7164	not_mentioned	correct	ok	not_mentioned	released	option_probability
Clef	imcs21	test	10364362	symptom_099	10364362	0.015024240000000003	18.618339915992692	not_mentioned	0.769	not_mentioned	correct	ok	not_mentioned	released	option_probability
Clef	imcs21	test	10364362	symptom_100	10364362	0.015024240000000003	18.618339915992692	not_mentioned	0.9097	not_mentioned	correct	ok	not_mentioned	released	option_probability
Clef	imcs21	test	10364362	symptom_101	10364362	0.015024240000000003	18.618339915992692	not_mentioned	0.8458	not_mentioned	correct	ok	not_mentioned	released	option_probability
Clef	imcs21	test	10364362	symptom_102	10364362	0.015024240000000003	18.618339915992692	not_mentioned	0.7017	not_mentioned	correct	ok	not_mentioned	released	option_probability
Clef	imcs21	test	10364362	symptom_103	10364362	0.015024240000000003	18.618339915992692	not_mentioned	0.5292	not_mentioned	correct	ok	not_mentioned	released	option_probability
Clef	imcs21	test	10364362	symptom_104	10364362	0.015024240000000003	18.618339915992692	not_mentioned	0.7963	not_mentioned	correct	ok	not_mentioned	released	option_probability
Clef	imcs21	test	10364362	symptom_105	10364362	0.015024240000000003	18.618339915992692	not_mentioned	0.6413	not_mentioned	correct	ok	not_mentioned	released	option_probability
Clef	imcs21	test	10364362	symptom_106	10364362	0.015024240000000003	18.618339915992692	not_mentioned	0.7178	not_mentioned	correct	ok	not_mentioned	released	option_probability
Clef	imcs21	test	10364362	symptom_107	10364362	0.015024240000000003	18.618339915992692	not_mentioned	0.7634	not_mentioned	correct	ok	not_mentioned	released	option_probability
Clef	imcs21	test	10364362	symptom_108	10364362	0.015024240000000003	18.618339915992692	not_mentioned	0.8109	not_mentioned	correct	ok	not_mentioned	released	option_probability
Clef	imcs21	test	10364362	symptom_109	10364362	0.015024240000000003	18.618339915992692	not_mentioned	0.8409	not_mentioned	correct	ok	not_mentioned	released	option_probability
Clef	imcs21	test	10364362	symptom_110	10364362	0.015024240000000003	18.618339915992692	not_mentioned	0.7939	not_mentioned	correct	ok	not_mentioned	released	option_probability
Clef	imcs21	test	10364362	symptom_111	10364362	0.015024240000000003	18.618339915992692	not_mentioned	0.585	not_mentioned	correct	ok	not_mentioned	released	option_probability
Clef	imcs21	test	10364362	symptom_112	10364362	0.015024240000000003	18.618339915992692	not_mentioned	0.3813	not_mentioned	correct	ok	not_mentioned	released	option_probability
Clef	imcs21	test	10364362	symptom_113	10364362	0.015024240000000003	18.618339915992692	not_mentioned	0.7391	not_mentioned	correct	ok	not_mentioned	released	option_probability
Clef	imcs21	test	10364362	symptom_114	10364362	0.015024240000000003	18.618339915992692	not_mentioned	0.8642	not_mentioned	correct	ok	not_mentioned	released	option_probability
Clef	imcs21	test	10364362	symptom_115	10364362	0.015024240000000003	18.618339915992692	not_mentioned	0.7906	not_mentioned	correct	ok	not_mentioned	released	option_probability
Clef	imcs21	test	10364362	symptom_116	10364362	0.015024240000000003	18.618339915992692	not_mentioned	0.8294	not_mentioned	correct	ok	not_mentioned	released	option_probability
Clef	imcs21	test	10364362	symptom_117	10364362	0.015024240000000003	18.618339915992692	not_mentioned	0.675	not_mentioned	correct	ok	not_mentioned	released	option_probability
Clef	imcs21	test	10364362	symptom_118	10364362	0.015024240000000003	18.618339915992692	not_mentioned	0.8584	not_mentioned	correct	ok	not_mentioned	released	option_probability
Clef	imcs21	test	10364362	symptom_119	10364362	0.015024240000000003	18.618339915992692	not_mentioned	0.7511	not_mentioned	correct	ok	not_mentioned	released	option_probability
Clef	imcs21	test	10364362	symptom_120	10364362	0.015024240000000003	18.618339915992692	not_mentioned	0.8126	not_mentioned	correct	ok	not_mentioned	released	option_probability
Clef	imcs21	test	10364362	symptom_121	10364362	0.015024240000000003	18.618339915992692	not_mentioned	0.7487	not_mentioned	correct	ok	not_mentioned	released	option_probability
Clef	imcs21	test	10364362	symptom_122	10364362	0.015024240000000003	18.618339915992692	not_mentioned	0.5489	not_mentioned	correct	ok	not_mentioned	released	option_probability
Clef	imcs21	test	10364362	symptom_123	10364362	0.015024240000000003	18.618339915992692	not_mentioned	0.9162	not_mentioned	correct	ok	not_mentioned	released	option_probability
Clef	imcs21	test	10364362	symptom_124	10364362	0.015024240000000003	18.618339915992692	not_mentioned	0.8219	not_mentioned	correct	ok	not_mentioned	released	option_probability
Clef	imcs21	test	10364362	symptom_125	10364362	0.015024240000000003	18.618339915992692	not_mentioned	0.8415	not_mentioned	correct	ok	not_mentioned	released	option_probability
Clef	imcs21	test	10364362	symptom_126	10364362	0.015024240000000003	18.618339915992692	not_mentioned	0.6703	not_mentioned	correct	ok	not_mentioned	released	option_probability
Clef	imcs21	test	10364362	symptom_127	10364362	0.015024240000000003	18.618339915992692	not_mentioned	0.8147	not_mentioned	correct	ok	not_mentioned	released	option_probability
Clef	imcs21	test	10364362	symptom_128	10364362	0.015024240000000003	18.618339915992692	not_mentioned	0.6745	not_mentioned	correct	ok	not_mentioned	released	option_probability
Clef	imcs21	test	10364362	symptom_129	10364362	0.015024240000000003	18.618339915992692	not_mentioned	0.9171	not_mentioned	correct	ok	not_mentioned	released	option_probability
Clef	imcs21	test	10364362	symptom_130	10364362	0.015024240000000003	18.618339915992692	not_mentioned	0.9134	not_mentioned	correct	ok	not_mentioned	released	option_probability
Clef	imcs21	test	10364362	symptom_131	10364362	0.015024240000000003	18.618339915992692	not_mentioned	0.7637	not_mentioned	correct	ok	not_mentioned	released	option_probability
Clef	imcs21	test	10364362	symptom_132	10364362	0.015024240000000003	18.618339915992692	negative	0.3416	not_mentioned	incorrect	ok	not_mentioned	released	option_probability
Clef	imcs21	test	10364362	symptom_133	10364362	0.015024240000000003	18.618339915992692	not_mentioned	0.6995	not_mentioned	correct	ok	not_mentioned	released	option_probability
Clef	imcs21	test	10364362	symptom_134	10364362	0.015024240000000003	18.618339915992692	not_mentioned	0.8198	not_mentioned	correct	ok	not_mentioned	released	option_probability
Clef	imcs21	test	10364362	symptom_135	10364362	0.015024240000000003	18.618339915992692	not_mentioned	0.8387	not_mentioned	correct	ok	not_mentioned	released	option_probability
Clef	imcs21	test	10364362	symptom_136	10364362	0.015024240000000003	18.618339915992692	not_mentioned	0.8026	not_mentioned	correct	ok	not_mentioned	released	option_probability
Clef	imcs21	test	10364362	symptom_137	10364362	0.015024240000000003	18.618339915992692	not_mentioned	0.8863	not_mentioned	correct	ok	not_mentioned	released	option_probability
Clef	imcs21	test	10364362	symptom_138	10364362	0.015024240000000003	18.618339915992692	not_mentioned	0.8774	not_mentioned	correct	ok	not_mentioned	released	option_probability
Clef	imcs21	test	10364362	symptom_139	10364362	0.015024240000000003	18.618339915992692	not_mentioned	0.9131	not_mentioned	correct	ok	not_mentioned	released	option_probability
Clef	imcs21	test	10364362	symptom_140	10364362	0.015024240000000003	18.618339915992692	not_mentioned	0.8802	not_mentioned	correct	ok	not_mentioned	released	option_probability
Clef	imcs21	test	10364362	symptom_141	10364362	0.015024240000000003	18.618339915992692	not_mentioned	0.7218	not_mentioned	correct	ok	not_mentioned	released	option_probability
Clef	imcs21	test	10364362	symptom_142	10364362	0.015024240000000003	18.618339915992692	positive	0.7294	not_mentioned	incorrect	ok	not_mentioned	released	option_probability
Clef	imcs21	test	10364362	symptom_143	10364362	0.015024240000000003	18.618339915992692	not_mentioned	0.9332	not_mentioned	correct	ok	not_mentioned	released	option_probability
Clef	imcs21	test	10364362	symptom_144	10364362	0.015024240000000003	18.618339915992692	not_mentioned	0.4577	not_mentioned	correct	ok	not_mentioned	released	option_probability
Clef	imcs21	test	10364362	symptom_145	10364362	0.015024240000000003	18.618339915992692	not_mentioned	0.9444	not_mentioned	correct	ok	not_mentioned	released	option_probability
Clef	imcs21	test	10364362	symptom_146	10364362	0.015024240000000003	18.618339915992692	positive	0.4739	not_mentioned	incorrect	ok	not_mentioned	released	option_probability
Clef	imcs21	test	10364362	symptom_147	10364362	0.015024240000000003	18.618339915992692	not_mentioned	0.8484	not_mentioned	correct	ok	not_mentioned	released	option_probability
Clef	imcs21	test	10364362	symptom_148	10364362	0.015024240000000003	18.618339915992692	not_mentioned	0.8429	not_mentioned	correct	ok	not_mentioned	released	option_probability
Clef	imcs21	test	10364362	symptom_149	10364362	0.015024240000000003	18.618339915992692	not_mentioned	0.855	not_mentioned	correct	ok	not_mentioned	released	option_probability
Clef	imcs21	test	10364362	symptom_150	10364362	0.015024240000000003	18.618339915992692	not_mentioned	0.9507	not_mentioned	correct	ok	not_mentioned	released	option_probability
Clef	imcs21	test	10364362	symptom_151	10364362	0.015024240000000003	18.618339915992692	not_mentioned	0.8894	not_mentioned	correct	ok	not_mentioned	released	option_probability
Clef	imcs21	test	10364362	symptom_152	10364362	0.015024240000000003	18.618339915992692	positive	0.7987	not_mentioned	incorrect	ok	not_mentioned	released	option_probability
Clef	imcs21	test	10364362	symptom_153	10364362	0.015024240000000003	18.618339915992692	not_mentioned	0.7985	not_mentioned	correct	ok	not_mentioned	released	option_probability
Clef	imcs21	test	10364362	symptom_154	10364362	0.015024240000000003	18.618339915992692	uncertain	0.3741	not_mentioned	incorrect	ok	not_mentioned	released	option_probability
Clef	imcs21	test	10364362	symptom_155	10364362	0.015024240000000003	18.618339915992692	not_mentioned	0.8512	not_mentioned	correct	ok	not_mentioned	released	option_probability
Clef	imcs21	test	10364362	symptom_156	10364362	0.015024240000000003	18.618339915992692	not_mentioned	0.8264	not_mentioned	correct	ok	not_mentioned	released	option_probability
Clef	imcs21	test	10364362	symptom_157	10364362	0.015024240000000003	18.618339915992692	not_mentioned	0.7685	not_mentioned	correct	ok	not_mentioned	released	option_probability
Clef	imcs21	test	10364362	symptom_158	10364362	0.015024240000000003	18.618339915992692	not_mentioned	0.8834	not_mentioned	correct	ok	not_mentioned	released	option_probability
Clef	imcs21	test	10364362	symptom_159	10364362	0.015024240000000003	18.618339915992692	not_mentioned	0.9001	not_mentioned	correct	ok	not_mentioned	released	option_probability
Clef	imcs21	test	10364362	symptom_160	10364362	0.015024240000000003	18.618339915992692	not_mentioned	0.8404	not_mentioned	correct	ok	not_mentioned	released	option_probability
Clef	imcs21	test	10364362	symptom_161	10364362	0.015024240000000003	18.618339915992692	positive	0.9109	positive	correct	ok	positive	released	option_probability
Clef	imcs21	test	10364362	symptom_162	10364362	0.015024240000000003	18.618339915992692	not_mentioned	0.8844	not_mentioned	correct	ok	not_mentioned	released	option_probability
Clef	imcs21	test	10364362	symptom_163	10364362	0.015024240000000003	18.618339915992692	not_mentioned	0.4027	not_mentioned	correct	ok	not_mentioned	released	option_probability
Clef	imcs21	test	10364362	symptom_164	10364362	0.015024240000000003	18.618339915992692	not_mentioned	0.6497	not_mentioned	correct	ok	not_mentioned	released	option_probability
Clef	imcs21	test	10364362	symptom_165	10364362	0.015024240000000003	18.618339915992692	not_mentioned	0.7507	not_mentioned	correct	ok	not_mentioned	released	option_probability
Clef	imcs21	test	10364362	symptom_166	10364362	0.015024240000000003	18.618339915992692	not_mentioned	0.8812	not_mentioned	correct	ok	not_mentioned	released	option_probability
Clef	imcs21	test	10364362	symptom_167	10364362	0.015024240000000003	18.618339915992692	not_mentioned	0.9525	not_mentioned	correct	ok	not_mentioned	released	option_probability
Clef	imcs21	test	10364362	symptom_168	10364362	0.015024240000000003	18.618339915992692	not_mentioned	0.8827	not_mentioned	correct	ok	not_mentioned	released	option_probability
Clef	imcs21	test	10364362	symptom_169	10364362	0.015024240000000003	18.618339915992692	not_mentioned	0.8333	not_mentioned	correct	ok	not_mentioned	released	option_probability
Clef	imcs21	test	10364362	symptom_170	10364362	0.015024240000000003	18.618339915992692	not_mentioned	0.796	not_mentioned	correct	ok	not_mentioned	released	option_probability
Clef	imcs21	test	10364362	symptom_171	10364362	0.015024240000000003	18.618339915992692	not_mentioned	0.7046	not_mentioned	correct	ok	not_mentioned	released	option_probability
Clef	imcs21	test	10364362	symptom_172	10364362	0.015024240000000003	18.618339915992692	not_mentioned	0.8813	not_mentioned	correct	ok	not_mentioned	released	option_probability
Clef	imcs21	test	10364362	symptom_173	10364362	0.015024240000000003	18.618339915992692	not_mentioned	0.8993	not_mentioned	correct	ok	not_mentioned	released	option_probability
Clef	imcs21	test	10364362	symptom_174	10364362	0.015024240000000003	18.618339915992692	not_mentioned	0.8913	not_mentioned	correct	ok	not_mentioned	released	option_probability
Clef	imcs21	test	10364362	symptom_175	10364362	0.015024240000000003	18.618339915992692	not_mentioned	0.5921	not_mentioned	correct	ok	not_mentioned	released	option_probability
Clef	imcs21	test	10364362	symptom_176	10364362	0.015024240000000003	18.618339915992692	not_mentioned	0.8528	not_mentioned	correct	ok	not_mentioned	released	option_probability
Clef	imcs21	test	10364362	symptom_177	10364362	0.015024240000000003	18.618339915992692	not_mentioned	0.7314	not_mentioned	correct	ok	not_mentioned	released	option_probability
Clef	imcs21	test	10364362	symptom_178	10364362	0.015024240000000003	18.618339915992692	not_mentioned	0.8596	not_mentioned	correct	ok	not_mentioned	released	option_probability
Clef	imcs21	test	10364362	symptom_179	10364362	0.015024240000000003	18.618339915992692	not_mentioned	0.8864	not_mentioned	correct	ok	not_mentioned	released	option_probability
Clef	imcs21	test	10364362	symptom_180	10364362	0.015024240000000003	18.618339915992692	not_mentioned	0.9151	not_mentioned	correct	ok	not_mentioned	released	option_probability
Clef	imcs21	test	10364362	symptom_181	10364362	0.015024240000000003	18.618339915992692	not_mentioned	0.8785	not_mentioned	correct	ok	not_mentioned	released	option_probability
Clef	imcs21	test	10364362	symptom_182	10364362	0.015024240000000003	18.618339915992692	not_mentioned	0.854	not_mentioned	correct	ok	not_mentioned	released	option_probability
Clef	imcs21	test	10364362	symptom_183	10364362	0.015024240000000003	18.618339915992692	not_mentioned	0.8938	not_mentioned	correct	ok	not_mentioned	released	option_probability
Clef	imcs21	test	10364362	symptom_184	10364362	0.015024240000000003	18.618339915992692	not_mentioned	0.9236	not_mentioned	correct	ok	not_mentioned	released	option_probability
Clef	imcs21	test	10364362	symptom_185	10364362	0.015024240000000003	18.618339915992692	not_mentioned	0.7805	not_mentioned	correct	ok	not_mentioned	released	option_probability
Clef	imcs21	test	10364362	symptom_186	10364362	0.015024240000000003	18.618339915992692	not_mentioned	0.9306	not_mentioned	correct	ok	not_mentioned	released	option_probability
Clef	imcs21	test	10364362	symptom_187	10364362	0.015024240000000003	18.618339915992692	positive	0.4165	not_mentioned	incorrect	ok	not_mentioned	released	option_probability
Clef	imcs21	test	10364362	symptom_188	10364362	0.015024240000000003	18.618339915992692	not_mentioned	0.8719	not_mentioned	correct	ok	not_mentioned	released	option_probability
Clef	imcs21	test	10364362	symptom_189	10364362	0.015024240000000003	18.618339915992692	not_mentioned	0.8429	not_mentioned	correct	ok	not_mentioned	released	option_probability
Clef	imcs21	test	10364362	symptom_190	10364362	0.015024240000000003	18.618339915992692	not_mentioned	0.83	not_mentioned	correct	ok	not_mentioned	released	option_probability
Clef	imcs21	test	10364362	symptom_191	10364362	0.015024240000000003	18.618339915992692	not_mentioned	0.7504	not_mentioned	correct	ok	not_mentioned	released	option_probability
Clef	imcs21	test	10364362	symptom_192	10364362	0.015024240000000003	18.618339915992692	not_mentioned	0.7584	not_mentioned	correct	ok	not_mentioned	released	option_probability
Clef	imcs21	test	10364362	symptom_193	10364362	0.015024240000000003	18.618339915992692	not_mentioned	0.8921	not_mentioned	correct	ok	not_mentioned	released	option_probability
Clef	imcs21	test	10364362	symptom_194	10364362	0.015024240000000003	18.618339915992692	not_mentioned	0.9262	not_mentioned	correct	ok	not_mentioned	released	option_probability
Clef	imcs21	test	10364362	symptom_195	10364362	0.015024240000000003	18.618339915992692	not_mentioned	0.5831	not_mentioned	correct	ok	not_mentioned	released	option_probability
Clef	imcs21	test	10364362	symptom_196	10364362	0.015024240000000003	18.618339915992692	not_mentioned	0.8985	not_mentioned	correct	ok	not_mentioned	released	option_probability
Clef	imcs21	test	10364362	symptom_197	10364362	0.015024240000000003	18.618339915992692	not_mentioned	0.8401	not_mentioned	correct	ok	not_mentioned	released	option_probability
Clef	imcs21	test	10364362	symptom_198	10364362	0.015024240000000003	18.618339915992692	not_mentioned	0.9039	not_mentioned	correct	ok	not_mentioned	released	option_probability
Clef	imcs21	test	10364362	symptom_199	10364362	0.015024240000000003	18.618339915992692	not_mentioned	0.8084	not_mentioned	correct	ok	not_mentioned	released	option_probability
Clef	imcs21	test	10364362	symptom_200	10364362	0.015024240000000003	18.618339915992692	not_mentioned	0.8886000000000001	not_mentioned	correct	ok	not_mentioned	released	option_probability
Clef	imcs21	test	10364362	symptom_201	10364362	0.015024240000000003	18.618339915992692	not_mentioned	0.8802	not_mentioned	correct	ok	not_mentioned	released	option_probability
Clef	imcs21	test	10364362	symptom_202	10364362	0.015024240000000003	18.618339915992692	not_mentioned	0.8668	not_mentioned	correct	ok	not_mentioned	released	option_probability
Clef	imcs21	test	10364362	symptom_203	10364362	0.015024240000000003	18.618339915992692	not_mentioned	0.8829	not_mentioned	correct	ok	not_mentioned	released	option_probability
Clef	imcs21	test	10364362	symptom_204	10364362	0.015024240000000003	18.618339915992692	not_mentioned	0.8598	not_mentioned	correct	ok	not_mentioned	released	option_probability
Clef	imcs21	test	10364362	symptom_205	10364362	0.015024240000000003	18.618339915992692	not_mentioned	0.7924	not_mentioned	correct	ok	not_mentioned	released	option_probability
Clef	imcs21	test	10364362	symptom_206	10364362	0.015024240000000003	18.618339915992692	not_mentioned	0.904	not_mentioned	correct	ok	not_mentioned	released	option_probability
Clef	imcs21	test	10364362	symptom_207	10364362	0.015024240000000003	18.618339915992692	not_mentioned	0.8993	not_mentioned	correct	ok	not_mentioned	released	option_probability
Clef	imcs21	test	10364362	symptom_208	10364362	0.015024240000000003	18.618339915992692	not_mentioned	0.7978	not_mentioned	correct	ok	not_mentioned	released	option_probability
Clef	imcs21	test	10364362	symptom_209	10364362	0.015024240000000003	18.618339915992692	not_mentioned	0.8483	not_mentioned	correct	ok	not_mentioned	released	option_probability
Clef	imcs21	test	10364362	symptom_210	10364362	0.015024240000000003	18.618339915992692	not_mentioned	0.9272	not_mentioned	correct	ok	not_mentioned	released	option_probability
Clef	imcs21	test	10364362	symptom_211	10364362	0.015024240000000003	18.618339915992692	not_mentioned	0.7554	not_mentioned	correct	ok	not_mentioned	released	option_probability
Clef	imcs21	test	10364362	symptom_212	10364362	0.015024240000000003	18.618339915992692	not_mentioned	0.7819	not_mentioned	correct	ok	not_mentioned	released	option_probability
Clef	imcs21	test	10364362	symptom_213	10364362	0.015024240000000003	18.618339915992692	not_mentioned	0.9461	not_mentioned	correct	ok	not_mentioned	released	option_probability
Clef	imcs21	test	10364362	symptom_214	10364362	0.015024240000000003	18.618339915992692	not_mentioned	0.4256	not_mentioned	correct	ok	not_mentioned	released	option_probability
Clef	imcs21	test	10364362	symptom_215	10364362	0.015024240000000003	18.618339915992692	not_mentioned	0.3494	not_mentioned	correct	ok	not_mentioned	released	option_probability
Clef	imcs21	test	10364362	symptom_216	10364362	0.015024240000000003	18.618339915992692	not_mentioned	0.6465	not_mentioned	correct	ok	not_mentioned	released	option_probability
Clef	imcs21	test	10364362	symptom_217	10364362	0.015024240000000003	18.618339915992692	not_mentioned	0.8931	not_mentioned	correct	ok	not_mentioned	released	option_probability
Clef	imcs21	test	10364362	symptom_218	10364362	0.015024240000000003	18.618339915992692	not_mentioned	0.5332	not_mentioned	correct	ok	not_mentioned	released	option_probability
Clef	imcs21	test	10364362	symptom_219	10364362	0.015024240000000003	18.618339915992692	not_mentioned	0.8449	not_mentioned	correct	ok	not_mentioned	released	option_probability
Clef	imcs21	test	10364362	symptom_220	10364362	0.015024240000000003	18.618339915992692	not_mentioned	0.844	not_mentioned	correct	ok	not_mentioned	released	option_probability
Clef	imcs21	test	10364362	symptom_221	10364362	0.015024240000000003	18.618339915992692	not_mentioned	0.9302	not_mentioned	correct	ok	not_mentioned	released	option_probability
Clef	imcs21	test	10364362	symptom_222	10364362	0.015024240000000003	18.618339915992692	not_mentioned	0.719	not_mentioned	correct	ok	not_mentioned	released	option_probability
Clef	imcs21	test	10364362	symptom_223	10364362	0.015024240000000003	18.618339915992692	not_mentioned	0.6596000000000001	not_mentioned	correct	ok	not_mentioned	released	option_probability
Clef	imcs21	test	10364362	symptom_224	10364362	0.015024240000000003	18.618339915992692	not_mentioned	0.8745	not_mentioned	correct	ok	not_mentioned	released	option_probability
Clef	imcs21	test	10364362	symptom_225	10364362	0.015024240000000003	18.618339915992692	not_mentioned	0.6141	not_mentioned	correct	ok	not_mentioned	released	option_probability
Clef	imcs21	test	10364362	symptom_226	10364362	0.015024240000000003	18.618339915992692	not_mentioned	0.9172	not_mentioned	correct	ok	not_mentioned	released	option_probability
Clef	imcs21	test	10364362	symptom_227	10364362	0.015024240000000003	18.618339915992692	not_mentioned	0.7889	not_mentioned	correct	ok	not_mentioned	released	option_probability
Clef	imcs21	test	10364362	symptom_228	10364362	0.015024240000000003	18.618339915992692	not_mentioned	0.8254	not_mentioned	correct	ok	not_mentioned	released	option_probability
Clef	imcs21	test	10364362	symptom_229	10364362	0.015024240000000003	18.618339915992692	not_mentioned	0.8497	not_mentioned	correct	ok	not_mentioned	released	option_probability
Clef	imcs21	test	10364362	symptom_230	10364362	0.015024240000000003	18.618339915992692	not_mentioned	0.868	not_mentioned	correct	ok	not_mentioned	released	option_probability
Clef	imcs21	test	10364362	symptom_231	10364362	0.015024240000000003	18.618339915992692	not_mentioned	0.7383	not_mentioned	correct	ok	not_mentioned	released	option_probability
Clef	imcs21	test	10364362	symptom_232	10364362	0.015024240000000003	18.618339915992692	not_mentioned	0.8465	not_mentioned	correct	ok	not_mentioned	released	option_probability
Clef	imcs21	test	10364362	symptom_233	10364362	0.015024240000000003	18.618339915992692	not_mentioned	0.8549	not_mentioned	correct	ok	not_mentioned	released	option_probability
Clef	imcs21	test	10364362	symptom_234	10364362	0.015024240000000003	18.618339915992692	not_mentioned	0.8469	not_mentioned	correct	ok	not_mentioned	released	option_probability
Clef	imcs21	test	10364362	symptom_235	10364362	0.015024240000000003	18.618339915992692	not_mentioned	0.8304	not_mentioned	correct	ok	not_mentioned	released	option_probability
Clef	imcs21	test	10364362	symptom_236	10364362	0.015024240000000003	18.618339915992692	not_mentioned	0.8044	not_mentioned	correct	ok	not_mentioned	released	option_probability
Clef	imcs21	test	10364362	symptom_237	10364362	0.015024240000000003	18.618339915992692	not_mentioned	0.8262	not_mentioned	correct	ok	not_mentioned	released	option_probability
Clef	imcs21	test	10364362	symptom_238	10364362	0.015024240000000003	18.618339915992692	not_mentioned	0.8283	not_mentioned	correct	ok	not_mentioned	released	option_probability
Clef	imcs21	test	10364362	symptom_239	10364362	0.015024240000000003	18.618339915992692	not_mentioned	0.7971	not_mentioned	correct	ok	not_mentioned	released	option_probability
Clef	imcs21	test	10364362	symptom_240	10364362	0.015024240000000003	18.618339915992692	not_mentioned	0.8623	not_mentioned	correct	ok	not_mentioned	released	option_probability
Clef	imcs21	test	10364362	symptom_241	10364362	0.015024240000000003	18.618339915992692	not_mentioned	0.777	not_mentioned	correct	ok	not_mentioned	released	option_probability
Clef	imcs21	test	10364362	symptom_242	10364362	0.015024240000000003	18.618339915992692	not_mentioned	0.9331	not_mentioned	correct	ok	not_mentioned	released	option_probability
Clef	imcs21	test	10364362	symptom_243	10364362	0.015024240000000003	18.618339915992692	not_mentioned	0.8576	not_mentioned	correct	ok	not_mentioned	released	option_probability
Clef	imcs21	test	10364362	symptom_244	10364362	0.015024240000000003	18.618339915992692	not_mentioned	0.9028	not_mentioned	correct	ok	not_mentioned	released	option_probability
Clef	imcs21	test	10364362	symptom_245	10364362	0.015024240000000003	18.618339915992692	not_mentioned	0.9355	not_mentioned	correct	ok	not_mentioned	released	option_probability
Clef	imcs21	test	10364362	symptom_246	10364362	0.015024240000000003	18.618339915992692	not_mentioned	0.8545	not_mentioned	correct	ok	not_mentioned	released	option_probability
Clef	imcs21	test	10364362	symptom_247	10364362	0.015024240000000003	18.618339915992692	not_mentioned	0.9049	not_mentioned	correct	ok	not_mentioned	released	option_probability
Clef	imcs21	test	10364362	symptom_248	10364362	0.015024240000000003	18.618339915992692	not_mentioned	0.7907	not_mentioned	correct	ok	not_mentioned	released	option_probability
Clef	imcs21	test	10364362	symptom_249	10364362	0.015024240000000003	18.618339915992692	not_mentioned	0.8319	not_mentioned	correct	ok	not_mentioned	released	option_probability
Clef	imcs21	test	10364362	symptom_250	10364362	0.015024240000000003	18.618339915992692	not_mentioned	0.8608	not_mentioned	correct	ok	not_mentioned	released	option_probability
Clef	imcs21	test	10364362	symptom_251	10364362	0.015024240000000003	18.618339915992692	not_mentioned	0.9052	not_mentioned	correct	ok	not_mentioned	released	option_probability
Clef	imcs21	test	10364362	symptom_252	10364362	0.015024240000000003	18.618339915992692	not_mentioned	0.6367	not_mentioned	correct	ok	not_mentioned	released	option_probability
Clef	imcs21	test	10364362	symptom_253	10364362	0.015024240000000003	18.618339915992692	not_mentioned	0.897	not_mentioned	correct	ok	not_mentioned	released	option_probability
Clef	imcs21	test	10364362	symptom_254	10364362	0.015024240000000003	18.618339915992692	not_mentioned	0.887	not_mentioned	correct	ok	not_mentioned	released	option_probability
Clef	imcs21	test	10364362	symptom_255	10364362	0.015024240000000003	18.618339915992692	not_mentioned	0.8919	not_mentioned	correct	ok	not_mentioned	released	option_probability
Clef	imcs21	test	10364362	symptom_256	10364362	0.015024240000000003	18.618339915992692	not_mentioned	0.7163	not_mentioned	correct	ok	not_mentioned	released	option_probability
Clef	imcs21	test	10364362	symptom_257	10364362	0.015024240000000003	18.618339915992692	not_mentioned	0.8792	not_mentioned	correct	ok	not_mentioned	released	option_probability
Clef	imcs21	test	10364362	symptom_258	10364362	0.015024240000000003	18.618339915992692	not_mentioned	0.8481	not_mentioned	correct	ok	not_mentioned	released	option_probability
Clef	imcs21	test	10364362	symptom_259	10364362	0.015024240000000003	18.618339915992692	not_mentioned	0.9082	not_mentioned	correct	ok	not_mentioned	released	option_probability
Clef	imcs21	test	10364362	symptom_260	10364362	0.015024240000000003	18.618339915992692	not_mentioned	0.7191	not_mentioned	correct	ok	not_mentioned	released	option_probability
Clef	imcs21	test	10364362	symptom_261	10364362	0.015024240000000003	18.618339915992692	not_mentioned	0.9035	not_mentioned	correct	ok	not_mentioned	released	option_probability
Clef	imcs21	test	10364362	symptom_262	10364362	0.015024240000000003	18.618339915992692	not_mentioned	0.8575	not_mentioned	correct	ok	not_mentioned	released	option_probability
Clef	imcs21	test	10364362	symptom_263	10364362	0.015024240000000003	18.618339915992692	not_mentioned	0.7458	not_mentioned	correct	ok	not_mentioned	released	option_probability
Clef	imcs21	test	10364362	symptom_264	10364362	0.015024240000000003	18.618339915992692	not_mentioned	0.8190000000000001	not_mentioned	correct	ok	not_mentioned	released	option_probability
Clef	imcs21	test	10364362	symptom_265	10364362	0.015024240000000003	18.618339915992692	not_mentioned	0.798	not_mentioned	correct	ok	not_mentioned	released	option_probability
Clef	imcs21	test	10364362	symptom_266	10364362	0.015024240000000003	18.618339915992692	not_mentioned	0.8556	not_mentioned	correct	ok	not_mentioned	released	option_probability
Clef	imcs21	test	10364362	symptom_267	10364362	0.015024240000000003	18.618339915992692	not_mentioned	0.7537	not_mentioned	correct	ok	not_mentioned	released	option_probability
Clef	imcs21	test	10364362	symptom_268	10364362	0.015024240000000003	18.618339915992692	not_mentioned	0.8104	not_mentioned	correct	ok	not_mentioned	released	option_probability
Clef	imcs21	test	10364362	symptom_269	10364362	0.015024240000000003	18.618339915992692	not_mentioned	0.7949	not_mentioned	correct	ok	not_mentioned	released	option_probability
Clef	imcs21	test	10364362	symptom_270	10364362	0.015024240000000003	18.618339915992692	not_mentioned	0.5787	not_mentioned	correct	ok	not_mentioned	released	option_probability
Clef	imcs21	test	10364362	symptom_271	10364362	0.015024240000000003	18.618339915992692	not_mentioned	0.6034	not_mentioned	correct	ok	not_mentioned	released	option_probability
Clef	imcs21	test	10364362	symptom_272	10364362	0.015024240000000003	18.618339915992692	not_mentioned	0.8598	not_mentioned	correct	ok	not_mentioned	released	option_probability
Clef	imcs21	test	10364362	symptom_273	10364362	0.015024240000000003	18.618339915992692	not_mentioned	0.8357	not_mentioned	correct	ok	not_mentioned	released	option_probability
Clef	imcs21	test	10364362	symptom_274	10364362	0.015024240000000003	18.618339915992692	not_mentioned	0.7915	not_mentioned	correct	ok	not_mentioned	released	option_probability
Clef	imcs21	test	10364362	symptom_275	10364362	0.015024240000000003	18.618339915992692	not_mentioned	0.6906	not_mentioned	correct	ok	not_mentioned	released	option_probability
Clef	imcs21	test	10364362	symptom_276	10364362	0.015024240000000003	18.618339915992692	not_mentioned	0.8795	not_mentioned	correct	ok	not_mentioned	released	option_probability
Clef	imcs21	test	10364362	symptom_277	10364362	0.015024240000000003	18.618339915992692	not_mentioned	0.7984	not_mentioned	correct	ok	not_mentioned	released	option_probability
Clef	imcs21	test	10364362	symptom_278	10364362	0.015024240000000003	18.618339915992692	not_mentioned	0.8824	not_mentioned	correct	ok	not_mentioned	released	option_probability
Clef	imcs21	test	10364362	symptom_279	10364362	0.015024240000000003	18.618339915992692	negative	0.3775	not_mentioned	incorrect	ok	not_mentioned	released	option_probability
Clef	imcs21	test	10364362	symptom_280	10364362	0.015024240000000003	18.618339915992692	not_mentioned	0.8876	not_mentioned	correct	ok	not_mentioned	released	option_probability
Clef	imcs21	test	10364362	symptom_281	10364362	0.015024240000000003	18.618339915992692	not_mentioned	0.8688	not_mentioned	correct	ok	not_mentioned	released	option_probability
Clef	imcs21	test	10364362	symptom_282	10364362	0.015024240000000003	18.618339915992692	not_mentioned	0.8935	not_mentioned	correct	ok	not_mentioned	released	option_probability
Clef	imcs21	test	10364362	symptom_283	10364362	0.015024240000000003	18.618339915992692	not_mentioned	0.6421	not_mentioned	correct	ok	not_mentioned	released	option_probability
Clef	imcs21	test	10364362	symptom_284	10364362	0.015024240000000003	18.618339915992692	not_mentioned	0.7154	not_mentioned	correct	ok	not_mentioned	released	option_probability
Clef	imcs21	test	10364362	symptom_285	10364362	0.015024240000000003	18.618339915992692	not_mentioned	0.8279	not_mentioned	correct	ok	not_mentioned	released	option_probability
Clef	imcs21	test	10364362	symptom_286	10364362	0.015024240000000003	18.618339915992692	not_mentioned	0.7871	not_mentioned	correct	ok	not_mentioned	released	option_probability
Clef	imcs21	test	10364362	symptom_287	10364362	0.015024240000000003	18.618339915992692	uncertain	0.7449	not_mentioned	incorrect	ok	not_mentioned	released	option_probability
Clef	imcs21	test	10364362	symptom_288	10364362	0.015024240000000003	18.618339915992692	not_mentioned	0.8307	not_mentioned	correct	ok	not_mentioned	released	option_probability
Clef	imcs21	test	10364362	symptom_289	10364362	0.015024240000000003	18.618339915992692	not_mentioned	0.9304	not_mentioned	correct	ok	not_mentioned	released	option_probability
Clef	imcs21	test	10364362	symptom_290	10364362	0.015024240000000003	18.618339915992692	not_mentioned	0.8878	not_mentioned	correct	ok	not_mentioned	released	option_probability
Clef	imcs21	test	10364362	symptom_291	10364362	0.015024240000000003	18.618339915992692	not_mentioned	0.8089	not_mentioned	correct	ok	not_mentioned	released	option_probability
Clef	imcs21	test	10364362	symptom_292	10364362	0.015024240000000003	18.618339915992692	not_mentioned	0.7032	not_mentioned	correct	ok	not_mentioned	released	option_probability
Clef	imcs21	test	10364362	symptom_293	10364362	0.015024240000000003	18.618339915992692	not_mentioned	0.8087	not_mentioned	correct	ok	not_mentioned	released	option_probability
Clef	imcs21	test	10364362	symptom_294	10364362	0.015024240000000003	18.618339915992692	not_mentioned	0.804	not_mentioned	correct	ok	not_mentioned	released	option_probability
Clef	imcs21	test	10364362	symptom_295	10364362	0.015024240000000003	18.618339915992692	not_mentioned	0.8999	not_mentioned	correct	ok	not_mentioned	released	option_probability
Clef	imcs21	test	10364362	symptom_296	10364362	0.015024240000000003	18.618339915992692	not_mentioned	0.7675	not_mentioned	correct	ok	not_mentioned	released	option_probability
Clef	imcs21	test	10364362	symptom_297	10364362	0.015024240000000003	18.618339915992692	not_mentioned	0.8655	not_mentioned	correct	ok	not_mentioned	released	option_probability
Clef	imcs21	test	10364362	symptom_298	10364362	0.015024240000000003	18.618339915992692	not_mentioned	0.8542	not_mentioned	correct	ok	not_mentioned	released	option_probability
Clef	imcs21	test	10364362	symptom_299	10364362	0.015024240000000003	18.618339915992692	uncertain	0.8831	positive	incorrect	ok	positive	released	option_probability
Clef	imcs21	test	10364362	symptom_300	10364362	0.015024240000000003	18.618339915992692	not_mentioned	0.8579	not_mentioned	correct	ok	not_mentioned	released	option_probability
Clef	imcs21	test	10364362	symptom_301	10364362	0.015024240000000003	18.618339915992692	not_mentioned	0.8843	not_mentioned	correct	ok	not_mentioned	released	option_probability
Clef	imcs21	test	10364362	symptom_302	10364362	0.015024240000000003	18.618339915992692	not_mentioned	0.9171	not_mentioned	correct	ok	not_mentioned	released	option_probability
Clef	imcs21	test	10364362	symptom_303	10364362	0.015024240000000003	18.618339915992692	not_mentioned	0.6117	not_mentioned	correct	ok	not_mentioned	released	option_probability
Clef	imcs21	test	10364362	symptom_304	10364362	0.015024240000000003	18.618339915992692	not_mentioned	0.8868	not_mentioned	correct	ok	not_mentioned	released	option_probability
Clef	imcs21	test	10364362	symptom_305	10364362	0.015024240000000003	18.618339915992692	not_mentioned	0.8883	not_mentioned	correct	ok	not_mentioned	released	option_probability
Clef	imcs21	test	10364362	symptom_306	10364362	0.015024240000000003	18.618339915992692	not_mentioned	0.6413	not_mentioned	correct	ok	not_mentioned	released	option_probability
Clef	imcs21	test	10364362	symptom_307	10364362	0.015024240000000003	18.618339915992692	not_mentioned	0.7267	not_mentioned	correct	ok	not_mentioned	released	option_probability
Clef	imcs21	test	10364362	symptom_308	10364362	0.015024240000000003	18.618339915992692	not_mentioned	0.8424	not_mentioned	correct	ok	not_mentioned	released	option_probability
Clef	imcs21	test	10364362	symptom_309	10364362	0.015024240000000003	18.618339915992692	not_mentioned	0.7804	not_mentioned	correct	ok	not_mentioned	released	option_probability
Clef	imcs21	test	10364362	symptom_310	10364362	0.015024240000000003	18.618339915992692	not_mentioned	0.8338	not_mentioned	correct	ok	not_mentioned	released	option_probability
Clef	imcs21	test	10364362	symptom_311	10364362	0.015024240000000003	18.618339915992692	not_mentioned	0.6608	not_mentioned	correct	ok	not_mentioned	released	option_probability
Clef	imcs21	test	10364362	symptom_312	10364362	0.015024240000000003	18.618339915992692	not_mentioned	0.8537	not_mentioned	correct	ok	not_mentioned	released	option_probability
Clef	imcs21	test	10364362	symptom_313	10364362	0.015024240000000003	18.618339915992692	not_mentioned	0.528	not_mentioned	correct	ok	not_mentioned	released	option_probability
Clef	imcs21	test	10364362	symptom_314	10364362	0.015024240000000003	18.618339915992692	not_mentioned	0.4801	not_mentioned	correct	ok	not_mentioned	released	option_probability
Clef	imcs21	test	10364362	symptom_315	10364362	0.015024240000000003	18.618339915992692	not_mentioned	0.7996	not_mentioned	correct	ok	not_mentioned	released	option_probability
Clef	imcs21	test	10364362	symptom_316	10364362	0.015024240000000003	18.618339915992692	not_mentioned	0.7121	not_mentioned	correct	ok	not_mentioned	released	option_probability
Clef	imcs21	test	10364362	symptom_317	10364362	0.015024240000000003	18.618339915992692	not_mentioned	0.5732	not_mentioned	correct	ok	not_mentioned	released	option_probability
Clef	imcs21	test	10364362	symptom_318	10364362	0.015024240000000003	18.618339915992692	not_mentioned	0.8635	not_mentioned	correct	ok	not_mentioned	released	option_probability
Clef	imcs21	test	10364362	symptom_319	10364362	0.015024240000000003	18.618339915992692	not_mentioned	0.8768	not_mentioned	correct	ok	not_mentioned	released	option_probability
Clef	imcs21	test	10364362	symptom_320	10364362	0.015024240000000003	18.618339915992692	not_mentioned	0.6396000000000001	not_mentioned	correct	ok	not_mentioned	released	option_probability
Clef	imcs21	test	10364362	symptom_321	10364362	0.015024240000000003	18.618339915992692	not_mentioned	0.924	not_mentioned	correct	ok	not_mentioned	released	option_probability
Clef	imcs21	test	10364362	symptom_322	10364362	0.015024240000000003	18.618339915992692	not_mentioned	0.8925	not_mentioned	correct	ok	not_mentioned	released	option_probability
Clef	imcs21	test	10364362	symptom_323	10364362	0.015024240000000003	18.618339915992692	not_mentioned	0.8356	not_mentioned	correct	ok	not_mentioned	released	option_probability
Clef	imcs21	test	10364362	symptom_324	10364362	0.015024240000000003	18.618339915992692	not_mentioned	0.8316	not_mentioned	correct	ok	not_mentioned	released	option_probability
Clef	imcs21	test	10364362	symptom_325	10364362	0.015024240000000003	18.618339915992692	not_mentioned	0.8257	not_mentioned	correct	ok	not_mentioned	released	option_probability
Clef	imcs21	test	10364362	symptom_326	10364362	0.015024240000000003	18.618339915992692	not_mentioned	0.9271	not_mentioned	correct	ok	not_mentioned	released	option_probability
Clef	imcs21	test	10364362	symptom_327	10364362	0.015024240000000003	18.618339915992692	not_mentioned	0.86	not_mentioned	correct	ok	not_mentioned	released	option_probability
Clef	imcs21	test	10364362	symptom_328	10364362	0.015024240000000003	18.618339915992692	not_mentioned	0.4773	not_mentioned	correct	ok	not_mentioned	released	option_probability
Clef	imcs21	test	10364362	symptom_329	10364362	0.015024240000000003	18.618339915992692	not_mentioned	0.8382	not_mentioned	correct	ok	not_mentioned	released	option_probability
Clef	imcs21	test	10364362	symptom_330	10364362	0.015024240000000003	18.618339915992692	not_mentioned	0.7216	not_mentioned	correct	ok	not_mentioned	released	option_probability
Clef	imcs21	test	10365562	symptom_000	10365562	0.015076079999999999	18.138735375134274	positive	0.922	positive	correct	ok	positive	released	option_probability
Clef	imcs21	test	10365562	symptom_001	10365562	0.015076079999999999	18.138735375134274	not_mentioned	0.8839	not_mentioned	correct	ok	not_mentioned	released	option_probability
Clef	imcs21	test	10365562	symptom_002	10365562	0.015076079999999999	18.138735375134274	uncertain	0.3697	positive	incorrect	ok	positive	released	option_probability
Clef	imcs21	test	10365562	symptom_003	10365562	0.015076079999999999	18.138735375134274	negative	0.8922	negative	correct	ok	negative	released	option_probability
Clef	imcs21	test	10365562	symptom_004	10365562	0.015076079999999999	18.138735375134274	not_mentioned	0.7632	not_mentioned	correct	ok	not_mentioned	released	option_probability
Clef	imcs21	test	10365562	symptom_005	10365562	0.015076079999999999	18.138735375134274	negative	0.5687	positive	incorrect	ok	positive	released	option_probability
Clef	imcs21	test	10365562	symptom_006	10365562	0.015076079999999999	18.138735375134274	not_mentioned	0.9249	not_mentioned	correct	ok	not_mentioned	released	option_probability
Clef	imcs21	test	10365562	symptom_007	10365562	0.015076079999999999	18.138735375134274	not_mentioned	0.931	not_mentioned	correct	ok	not_mentioned	released	option_probability
Clef	imcs21	test	10365562	symptom_008	10365562	0.015076079999999999	18.138735375134274	not_mentioned	0.852	not_mentioned	correct	ok	not_mentioned	released	option_probability
Clef	imcs21	test	10365562	symptom_009	10365562	0.015076079999999999	18.138735375134274	not_mentioned	0.9422	not_mentioned	correct	ok	not_mentioned	released	option_probability
Clef	imcs21	test	10365562	symptom_010	10365562	0.015076079999999999	18.138735375134274	not_mentioned	0.6932	not_mentioned	correct	ok	not_mentioned	released	option_probability
Clef	imcs21	test	10365562	symptom_011	10365562	0.015076079999999999	18.138735375134274	not_mentioned	0.8103	not_mentioned	correct	ok	not_mentioned	released	option_probability
Clef	imcs21	test	10365562	symptom_012	10365562	0.015076079999999999	18.138735375134274	not_mentioned	0.7879	not_mentioned	correct	ok	not_mentioned	released	option_probability
Clef	imcs21	test	10365562	symptom_013	10365562	0.015076079999999999	18.138735375134274	positive	0.3399	not_mentioned	incorrect	ok	not_mentioned	released	option_probability
Clef	imcs21	test	10365562	symptom_014	10365562	0.015076079999999999	18.138735375134274	not_mentioned	0.8678	not_mentioned	correct	ok	not_mentioned	released	option_probability
Clef	imcs21	test	10365562	symptom_015	10365562	0.015076079999999999	18.138735375134274	not_mentioned	0.8942	not_mentioned	correct	ok	not_mentioned	released	option_probability
Clef	imcs21	test	10365562	symptom_016	10365562	0.015076079999999999	18.138735375134274	not_mentioned	0.8436	not_mentioned	correct	ok	not_mentioned	released	option_probability
Clef	imcs21	test	10365562	symptom_017	10365562	0.015076079999999999	18.138735375134274	not_mentioned	0.9444	not_mentioned	correct	ok	not_mentioned	released	option_probability
Clef	imcs21	test	10365562	symptom_018	10365562	0.015076079999999999	18.138735375134274	not_mentioned	0.9112	not_mentioned	correct	ok	not_mentioned	released	option_probability
Clef	imcs21	test	10365562	symptom_019	10365562	0.015076079999999999	18.138735375134274	positive	0.9452	positive	correct	ok	positive	released	option_probability
Clef	imcs21	test	10365562	symptom_020	10365562	0.015076079999999999	18.138735375134274	not_mentioned	0.8525	not_mentioned	correct	ok	not_mentioned	released	option_probability
Clef	imcs21	test	10365562	symptom_021	10365562	0.015076079999999999	18.138735375134274	not_mentioned	0.8406	not_mentioned	correct	ok	not_mentioned	released	option_probability
Clef	imcs21	test	10365562	symptom_022	10365562	0.015076079999999999	18.138735375134274	not_mentioned	0.8054	not_mentioned	correct	ok	not_mentioned	released	option_probability
Clef	imcs21	test	10365562	symptom_023	10365562	0.015076079999999999	18.138735375134274	not_mentioned	0.8804	not_mentioned	correct	ok	not_mentioned	released	option_probability
Clef	imcs21	test	10365562	symptom_024	10365562	0.015076079999999999	18.138735375134274	not_mentioned	0.801	not_mentioned	correct	ok	not_mentioned	released	option_probability
Clef	imcs21	test	10365562	symptom_025	10365562	0.015076079999999999	18.138735375134274	not_mentioned	0.7217	not_mentioned	correct	ok	not_mentioned	released	option_probability
Clef	imcs21	test	10365562	symptom_026	10365562	0.015076079999999999	18.138735375134274	positive	0.9491	positive	correct	ok	positive	released	option_probability
Clef	imcs21	test	10365562	symptom_027	10365562	0.015076079999999999	18.138735375134274	not_mentioned	0.8453	not_mentioned	correct	ok	not_mentioned	released	option_probability
Clef	imcs21	test	10365562	symptom_028	10365562	0.015076079999999999	18.138735375134274	not_mentioned	0.8208	not_mentioned	correct	ok	not_mentioned	released	option_probability
Clef	imcs21	test	10365562	symptom_029	10365562	0.015076079999999999	18.138735375134274	not_mentioned	0.8422	not_mentioned	correct	ok	not_mentioned	released	option_probability
Clef	imcs21	test	10365562	symptom_030	10365562	0.015076079999999999	18.138735375134274	not_mentioned	0.8929	not_mentioned	correct	ok	not_mentioned	released	option_probability
Clef	imcs21	test	10365562	symptom_031	10365562	0.015076079999999999	18.138735375134274	not_mentioned	0.7274	not_mentioned	correct	ok	not_mentioned	released	option_probability
Clef	imcs21	test	10365562	symptom_032	10365562	0.015076079999999999	18.138735375134274	not_mentioned	0.9367	not_mentioned	correct	ok	not_mentioned	released	option_probability
Clef	imcs21	test	10365562	symptom_033	10365562	0.015076079999999999	18.138735375134274	not_mentioned	0.8284	not_mentioned	correct	ok	not_mentioned	released	option_probability
Clef	imcs21	test	10365562	symptom_034	10365562	0.015076079999999999	18.138735375134274	not_mentioned	0.9294	not_mentioned	correct	ok	not_mentioned	released	option_probability
Clef	imcs21	test	10365562	symptom_035	10365562	0.015076079999999999	18.138735375134274	not_mentioned	0.6651	not_mentioned	correct	ok	not_mentioned	released	option_probability
Clef	imcs21	test	10365562	symptom_036	10365562	0.015076079999999999	18.138735375134274	not_mentioned	0.7761	not_mentioned	correct	ok	not_mentioned	released	option_probability
Clef	imcs21	test	10365562	symptom_037	10365562	0.015076079999999999	18.138735375134274	not_mentioned	0.8837	not_mentioned	correct	ok	not_mentioned	released	option_probability
Clef	imcs21	test	10365562	symptom_038	10365562	0.015076079999999999	18.138735375134274	not_mentioned	0.8706	not_mentioned	correct	ok	not_mentioned	released	option_probability
Clef	imcs21	test	10365562	symptom_039	10365562	0.015076079999999999	18.138735375134274	not_mentioned	0.9028	not_mentioned	correct	ok	not_mentioned	released	option_probability
Clef	imcs21	test	10365562	symptom_040	10365562	0.015076079999999999	18.138735375134274	not_mentioned	0.8827	not_mentioned	correct	ok	not_mentioned	released	option_probability
Clef	imcs21	test	10365562	symptom_041	10365562	0.015076079999999999	18.138735375134274	not_mentioned	0.8736	not_mentioned	correct	ok	not_mentioned	released	option_probability
Clef	imcs21	test	10365562	symptom_042	10365562	0.015076079999999999	18.138735375134274	not_mentioned	0.7389	not_mentioned	correct	ok	not_mentioned	released	option_probability
Clef	imcs21	test	10365562	symptom_043	10365562	0.015076079999999999	18.138735375134274	not_mentioned	0.8127	not_mentioned	correct	ok	not_mentioned	released	option_probability
Clef	imcs21	test	10365562	symptom_044	10365562	0.015076079999999999	18.138735375134274	not_mentioned	0.8535	not_mentioned	correct	ok	not_mentioned	released	option_probability
Clef	imcs21	test	10365562	symptom_045	10365562	0.015076079999999999	18.138735375134274	not_mentioned	0.8395	not_mentioned	correct	ok	not_mentioned	released	option_probability
Clef	imcs21	test	10365562	symptom_046	10365562	0.015076079999999999	18.138735375134274	not_mentioned	0.5966	not_mentioned	correct	ok	not_mentioned	released	option_probability
Clef	imcs21	test	10365562	symptom_047	10365562	0.015076079999999999	18.138735375134274	not_mentioned	0.7794	not_mentioned	correct	ok	not_mentioned	released	option_probability
Clef	imcs21	test	10365562	symptom_048	10365562	0.015076079999999999	18.138735375134274	negative	0.6698	not_mentioned	incorrect	ok	not_mentioned	released	option_probability
Clef	imcs21	test	10365562	symptom_049	10365562	0.015076079999999999	18.138735375134274	not_mentioned	0.8200000000000001	not_mentioned	correct	ok	not_mentioned	released	option_probability
Clef	imcs21	test	10365562	symptom_050	10365562	0.015076079999999999	18.138735375134274	not_mentioned	0.5354	not_mentioned	correct	ok	not_mentioned	released	option_probability
Clef	imcs21	test	10365562	symptom_051	10365562	0.015076079999999999	18.138735375134274	not_mentioned	0.8175	not_mentioned	correct	ok	not_mentioned	released	option_probability
Clef	imcs21	test	10365562	symptom_052	10365562	0.015076079999999999	18.138735375134274	not_mentioned	0.8309	not_mentioned	correct	ok	not_mentioned	released	option_probability
Clef	imcs21	test	10365562	symptom_053	10365562	0.015076079999999999	18.138735375134274	not_mentioned	0.742	not_mentioned	correct	ok	not_mentioned	released	option_probability
Clef	imcs21	test	10365562	symptom_054	10365562	0.015076079999999999	18.138735375134274	not_mentioned	0.915	not_mentioned	correct	ok	not_mentioned	released	option_probability
Clef	imcs21	test	10365562	symptom_055	10365562	0.015076079999999999	18.138735375134274	not_mentioned	0.7916	not_mentioned	correct	ok	not_mentioned	released	option_probability
Clef	imcs21	test	10365562	symptom_056	10365562	0.015076079999999999	18.138735375134274	not_mentioned	0.9134	not_mentioned	correct	ok	not_mentioned	released	option_probability
Clef	imcs21	test	10365562	symptom_057	10365562	0.015076079999999999	18.138735375134274	not_mentioned	0.8497	not_mentioned	correct	ok	not_mentioned	released	option_probability
Clef	imcs21	test	10365562	symptom_058	10365562	0.015076079999999999	18.138735375134274	not_mentioned	0.8197	not_mentioned	correct	ok	not_mentioned	released	option_probability
Clef	imcs21	test	10365562	symptom_059	10365562	0.015076079999999999	18.138735375134274	not_mentioned	0.6401	not_mentioned	correct	ok	not_mentioned	released	option_probability
Clef	imcs21	test	10365562	symptom_060	10365562	0.015076079999999999	18.138735375134274	not_mentioned	0.6386	not_mentioned	correct	ok	not_mentioned	released	option_probability
Clef	imcs21	test	10365562	symptom_061	10365562	0.015076079999999999	18.138735375134274	not_mentioned	0.6739	not_mentioned	correct	ok	not_mentioned	released	option_probability
Clef	imcs21	test	10365562	symptom_062	10365562	0.015076079999999999	18.138735375134274	not_mentioned	0.8506	not_mentioned	correct	ok	not_mentioned	released	option_probability
Clef	imcs21	test	10365562	symptom_063	10365562	0.015076079999999999	18.138735375134274	not_mentioned	0.7907	not_mentioned	correct	ok	not_mentioned	released	option_probability
Clef	imcs21	test	10365562	symptom_064	10365562	0.015076079999999999	18.138735375134274	not_mentioned	0.7597	not_mentioned	correct	ok	not_mentioned	released	option_probability
Clef	imcs21	test	10365562	symptom_065	10365562	0.015076079999999999	18.138735375134274	not_mentioned	0.9807	not_mentioned	correct	ok	not_mentioned	released	option_probability
Clef	imcs21	test	10365562	symptom_066	10365562	0.015076079999999999	18.138735375134274	not_mentioned	0.9496	not_mentioned	correct	ok	not_mentioned	released	option_probability
Clef	imcs21	test	10365562	symptom_067	10365562	0.015076079999999999	18.138735375134274	not_mentioned	0.9517	not_mentioned	correct	ok	not_mentioned	released	option_probability
Clef	imcs21	test	10365562	symptom_068	10365562	0.015076079999999999	18.138735375134274	not_mentioned	0.9072	not_mentioned	correct	ok	not_mentioned	released	option_probability
Clef	imcs21	test	10365562	symptom_069	10365562	0.015076079999999999	18.138735375134274	not_mentioned	0.8884	not_mentioned	correct	ok	not_mentioned	released	option_probability
Clef	imcs21	test	10365562	symptom_070	10365562	0.015076079999999999	18.138735375134274	not_mentioned	0.9412	not_mentioned	correct	ok	not_mentioned	released	option_probability
Clef	imcs21	test	10365562	symptom_071	10365562	0.015076079999999999	18.138735375134274	not_mentioned	0.9189	not_mentioned	correct	ok	not_mentioned	released	option_probability
Clef	imcs21	test	10365562	symptom_072	10365562	0.015076079999999999	18.138735375134274	not_mentioned	0.8948	not_mentioned	correct	ok	not_mentioned	released	option_probability
Clef	imcs21	test	10365562	symptom_073	10365562	0.015076079999999999	18.138735375134274	not_mentioned	0.9302	not_mentioned	correct	ok	not_mentioned	released	option_probability
Clef	imcs21	test	10365562	symptom_074	10365562	0.015076079999999999	18.138735375134274	not_mentioned	0.9095	not_mentioned	correct	ok	not_mentioned	released	option_probability
Clef	imcs21	test	10365562	symptom_075	10365562	0.015076079999999999	18.138735375134274	not_mentioned	0.9575	not_mentioned	correct	ok	not_mentioned	released	option_probability
Clef	imcs21	test	10365562	symptom_076	10365562	0.015076079999999999	18.138735375134274	not_mentioned	0.9486	not_mentioned	correct	ok	not_mentioned	released	option_probability
Clef	imcs21	test	10365562	symptom_077	10365562	0.015076079999999999	18.138735375134274	not_mentioned	0.9302	not_mentioned	correct	ok	not_mentioned	released	option_probability
Clef	imcs21	test	10365562	symptom_078	10365562	0.015076079999999999	18.138735375134274	not_mentioned	0.9128	not_mentioned	correct	ok	not_mentioned	released	option_probability
Clef	imcs21	test	10365562	symptom_079	10365562	0.015076079999999999	18.138735375134274	not_mentioned	0.8634	not_mentioned	correct	ok	not_mentioned	released	option_probability
Clef	imcs21	test	10365562	symptom_080	10365562	0.015076079999999999	18.138735375134274	not_mentioned	0.9335	not_mentioned	correct	ok	not_mentioned	released	option_probability
Clef	imcs21	test	10365562	symptom_081	10365562	0.015076079999999999	18.138735375134274	not_mentioned	0.8331	not_mentioned	correct	ok	not_mentioned	released	option_probability
Clef	imcs21	test	10365562	symptom_082	10365562	0.015076079999999999	18.138735375134274	not_mentioned	0.9337	not_mentioned	correct	ok	not_mentioned	released	option_probability
Clef	imcs21	test	10365562	symptom_083	10365562	0.015076079999999999	18.138735375134274	not_mentioned	0.8241	not_mentioned	correct	ok	not_mentioned	released	option_probability
Clef	imcs21	test	10365562	symptom_084	10365562	0.015076079999999999	18.138735375134274	not_mentioned	0.9219	not_mentioned	correct	ok	not_mentioned	released	option_probability
Clef	imcs21	test	10365562	symptom_085	10365562	0.015076079999999999	18.138735375134274	not_mentioned	0.914	not_mentioned	correct	ok	not_mentioned	released	option_probability
Clef	imcs21	test	10365562	symptom_086	10365562	0.015076079999999999	18.138735375134274	not_mentioned	0.8855	not_mentioned	correct	ok	not_mentioned	released	option_probability
Clef	imcs21	test	10365562	symptom_087	10365562	0.015076079999999999	18.138735375134274	not_mentioned	0.9552	not_mentioned	correct	ok	not_mentioned	released	option_probability
Clef	imcs21	test	10365562	symptom_088	10365562	0.015076079999999999	18.138735375134274	not_mentioned	0.927	not_mentioned	correct	ok	not_mentioned	released	option_probability
Clef	imcs21	test	10365562	symptom_089	10365562	0.015076079999999999	18.138735375134274	not_mentioned	0.8523000000000001	not_mentioned	correct	ok	not_mentioned	released	option_probability
Clef	imcs21	test	10365562	symptom_090	10365562	0.015076079999999999	18.138735375134274	not_mentioned	0.9619	not_mentioned	correct	ok	not_mentioned	released	option_probability
Clef	imcs21	test	10365562	symptom_091	10365562	0.015076079999999999	18.138735375134274	not_mentioned	0.9014	not_mentioned	correct	ok	not_mentioned	released	option_probability
Clef	imcs21	test	10365562	symptom_092	10365562	0.015076079999999999	18.138735375134274	not_mentioned	0.841	not_mentioned	correct	ok	not_mentioned	released	option_probability
Clef	imcs21	test	10365562	symptom_093	10365562	0.015076079999999999	18.138735375134274	not_mentioned	0.9524	not_mentioned	correct	ok	not_mentioned	released	option_probability
Clef	imcs21	test	10365562	symptom_094	10365562	0.015076079999999999	18.138735375134274	not_mentioned	0.943	not_mentioned	correct	ok	not_mentioned	released	option_probability
Clef	imcs21	test	10365562	symptom_095	10365562	0.015076079999999999	18.138735375134274	not_mentioned	0.9537	not_mentioned	correct	ok	not_mentioned	released	option_probability
Clef	imcs21	test	10365562	symptom_096	10365562	0.015076079999999999	18.138735375134274	not_mentioned	0.8945	not_mentioned	correct	ok	not_mentioned	released	option_probability
Clef	imcs21	test	10365562	symptom_097	10365562	0.015076079999999999	18.138735375134274	not_mentioned	0.8925	not_mentioned	correct	ok	not_mentioned	released	option_probability
Clef	imcs21	test	10365562	symptom_098	10365562	0.015076079999999999	18.138735375134274	not_mentioned	0.9044	not_mentioned	correct	ok	not_mentioned	released	option_probability
Clef	imcs21	test	10365562	symptom_099	10365562	0.015076079999999999	18.138735375134274	not_mentioned	0.8783	not_mentioned	correct	ok	not_mentioned	released	option_probability
Clef	imcs21	test	10365562	symptom_100	10365562	0.015076079999999999	18.138735375134274	not_mentioned	0.9445	not_mentioned	correct	ok	not_mentioned	released	option_probability
Clef	imcs21	test	10365562	symptom_101	10365562	0.015076079999999999	18.138735375134274	not_mentioned	0.9158	not_mentioned	correct	ok	not_mentioned	released	option_probability
Clef	imcs21	test	10365562	symptom_102	10365562	0.015076079999999999	18.138735375134274	not_mentioned	0.9341	not_mentioned	correct	ok	not_mentioned	released	option_probability
Clef	imcs21	test	10365562	symptom_103	10365562	0.015076079999999999	18.138735375134274	not_mentioned	0.9607	not_mentioned	correct	ok	not_mentioned	released	option_probability
Clef	imcs21	test	10365562	symptom_104	10365562	0.015076079999999999	18.138735375134274	not_mentioned	0.9312	not_mentioned	correct	ok	not_mentioned	released	option_probability
Clef	imcs21	test	10365562	symptom_105	10365562	0.015076079999999999	18.138735375134274	not_mentioned	0.953	not_mentioned	correct	ok	not_mentioned	released	option_probability
Clef	imcs21	test	10365562	symptom_106	10365562	0.015076079999999999	18.138735375134274	not_mentioned	0.8347	not_mentioned	correct	ok	not_mentioned	released	option_probability
Clef	imcs21	test	10365562	symptom_107	10365562	0.015076079999999999	18.138735375134274	not_mentioned	0.9463	not_mentioned	correct	ok	not_mentioned	released	option_probability
Clef	imcs21	test	10365562	symptom_108	10365562	0.015076079999999999	18.138735375134274	not_mentioned	0.8833	not_mentioned	correct	ok	not_mentioned	released	option_probability
Clef	imcs21	test	10365562	symptom_109	10365562	0.015076079999999999	18.138735375134274	not_mentioned	0.9346	not_mentioned	correct	ok	not_mentioned	released	option_probability
Clef	imcs21	test	10365562	symptom_110	10365562	0.015076079999999999	18.138735375134274	not_mentioned	0.9448	not_mentioned	correct	ok	not_mentioned	released	option_probability
Clef	imcs21	test	10365562	symptom_111	10365562	0.015076079999999999	18.138735375134274	not_mentioned	0.8417	not_mentioned	correct	ok	not_mentioned	released	option_probability
Clef	imcs21	test	10365562	symptom_112	10365562	0.015076079999999999	18.138735375134274	not_mentioned	0.9619	not_mentioned	correct	ok	not_mentioned	released	option_probability
Clef	imcs21	test	10365562	symptom_113	10365562	0.015076079999999999	18.138735375134274	not_mentioned	0.9363	not_mentioned	correct	ok	not_mentioned	released	option_probability
Clef	imcs21	test	10365562	symptom_114	10365562	0.015076079999999999	18.138735375134274	not_mentioned	0.9383	not_mentioned	correct	ok	not_mentioned	released	option_probability
Clef	imcs21	test	10365562	symptom_115	10365562	0.015076079999999999	18.138735375134274	not_mentioned	0.7744	not_mentioned	correct	ok	not_mentioned	released	option_probability
Clef	imcs21	test	10365562	symptom_116	10365562	0.015076079999999999	18.138735375134274	not_mentioned	0.8416	not_mentioned	correct	ok	not_mentioned	released	option_probability
Clef	imcs21	test	10365562	symptom_117	10365562	0.015076079999999999	18.138735375134274	not_mentioned	0.9469	not_mentioned	correct	ok	not_mentioned	released	option_probability
Clef	imcs21	test	10365562	symptom_118	10365562	0.015076079999999999	18.138735375134274	not_mentioned	0.9390000000000001	not_mentioned	correct	ok	not_mentioned	released	option_probability
Clef	imcs21	test	10365562	symptom_119	10365562	0.015076079999999999	18.138735375134274	not_mentioned	0.7082	not_mentioned	correct	ok	not_mentioned	released	option_probability
Clef	imcs21	test	10365562	symptom_120	10365562	0.015076079999999999	18.138735375134274	not_mentioned	0.9601	not_mentioned	correct	ok	not_mentioned	released	option_probability
Clef	imcs21	test	10365562	symptom_121	10365562	0.015076079999999999	18.138735375134274	not_mentioned	0.7841	not_mentioned	correct	ok	not_mentioned	released	option_probability
Clef	imcs21	test	10365562	symptom_122	10365562	0.015076079999999999	18.138735375134274	not_mentioned	0.7876	not_mentioned	correct	ok	not_mentioned	released	option_probability
Clef	imcs21	test	10365562	symptom_123	10365562	0.015076079999999999	18.138735375134274	not_mentioned	0.9509	not_mentioned	correct	ok	not_mentioned	released	option_probability
Clef	imcs21	test	10365562	symptom_124	10365562	0.015076079999999999	18.138735375134274	not_mentioned	0.963	not_mentioned	correct	ok	not_mentioned	released	option_probability
Clef	imcs21	test	10365562	symptom_125	10365562	0.015076079999999999	18.138735375134274	not_mentioned	0.9254	not_mentioned	correct	ok	not_mentioned	released	option_probability
Clef	imcs21	test	10365562	symptom_126	10365562	0.015076079999999999	18.138735375134274	not_mentioned	0.9311	not_mentioned	correct	ok	not_mentioned	released	option_probability
Clef	imcs21	test	10365562	symptom_127	10365562	0.015076079999999999	18.138735375134274	not_mentioned	0.9646	not_mentioned	correct	ok	not_mentioned	released	option_probability
Clef	imcs21	test	10365562	symptom_128	10365562	0.015076079999999999	18.138735375134274	not_mentioned	0.6718	not_mentioned	correct	ok	not_mentioned	released	option_probability
Clef	imcs21	test	10365562	symptom_129	10365562	0.015076079999999999	18.138735375134274	not_mentioned	0.9253	not_mentioned	correct	ok	not_mentioned	released	option_probability
Clef	imcs21	test	10365562	symptom_130	10365562	0.015076079999999999	18.138735375134274	not_mentioned	0.9051	not_mentioned	correct	ok	not_mentioned	released	option_probability
Clef	imcs21	test	10365562	symptom_131	10365562	0.015076079999999999	18.138735375134274	not_mentioned	0.6702	not_mentioned	correct	ok	not_mentioned	released	option_probability
Clef	imcs21	test	10365562	symptom_132	10365562	0.015076079999999999	18.138735375134274	not_mentioned	0.9549	not_mentioned	correct	ok	not_mentioned	released	option_probability
Clef	imcs21	test	10365562	symptom_133	10365562	0.015076079999999999	18.138735375134274	not_mentioned	0.9172	not_mentioned	correct	ok	not_mentioned	released	option_probability
Clef	imcs21	test	10365562	symptom_134	10365562	0.015076079999999999	18.138735375134274	not_mentioned	0.9355	not_mentioned	correct	ok	not_mentioned	released	option_probability
Clef	imcs21	test	10365562	symptom_135	10365562	0.015076079999999999	18.138735375134274	not_mentioned	0.8502	not_mentioned	correct	ok	not_mentioned	released	option_probability
Clef	imcs21	test	10365562	symptom_136	10365562	0.015076079999999999	18.138735375134274	not_mentioned	0.8905	not_mentioned	correct	ok	not_mentioned	released	option_probability
Clef	imcs21	test	10365562	symptom_137	10365562	0.015076079999999999	18.138735375134274	not_mentioned	0.941	not_mentioned	correct	ok	not_mentioned	released	option_probability
Clef	imcs21	test	10365562	symptom_138	10365562	0.015076079999999999	18.138735375134274	not_mentioned	0.8934	not_mentioned	correct	ok	not_mentioned	released	option_probability
Clef	imcs21	test	10365562	symptom_139	10365562	0.015076079999999999	18.138735375134274	not_mentioned	0.8716	not_mentioned	correct	ok	not_mentioned	released	option_probability
Clef	imcs21	test	10365562	symptom_140	10365562	0.015076079999999999	18.138735375134274	not_mentioned	0.9035	not_mentioned	correct	ok	not_mentioned	released	option_probability
Clef	imcs21	test	10365562	symptom_141	10365562	0.015076079999999999	18.138735375134274	not_mentioned	0.8625	not_mentioned	correct	ok	not_mentioned	released	option_probability
Clef	imcs21	test	10365562	symptom_142	10365562	0.015076079999999999	18.138735375134274	not_mentioned	0.9296	not_mentioned	correct	ok	not_mentioned	released	option_probability
Clef	imcs21	test	10365562	symptom_143	10365562	0.015076079999999999	18.138735375134274	not_mentioned	0.9259	not_mentioned	correct	ok	not_mentioned	released	option_probability
Clef	imcs21	test	10365562	symptom_144	10365562	0.015076079999999999	18.138735375134274	not_mentioned	0.7248	not_mentioned	correct	ok	not_mentioned	released	option_probability
Clef	imcs21	test	10365562	symptom_145	10365562	0.015076079999999999	18.138735375134274	not_mentioned	0.9272	not_mentioned	correct	ok	not_mentioned	released	option_probability
Clef	imcs21	test	10365562	symptom_146	10365562	0.015076079999999999	18.138735375134274	not_mentioned	0.7718	not_mentioned	correct	ok	not_mentioned	released	option_probability
Clef	imcs21	test	10365562	symptom_147	10365562	0.015076079999999999	18.138735375134274	not_mentioned	0.8722	not_mentioned	correct	ok	not_mentioned	released	option_probability
Clef	imcs21	test	10365562	symptom_148	10365562	0.015076079999999999	18.138735375134274	not_mentioned	0.8786	not_mentioned	correct	ok	not_mentioned	released	option_probability
Clef	imcs21	test	10365562	symptom_149	10365562	0.015076079999999999	18.138735375134274	not_mentioned	0.913	not_mentioned	correct	ok	not_mentioned	released	option_probability
Clef	imcs21	test	10365562	symptom_150	10365562	0.015076079999999999	18.138735375134274	not_mentioned	0.9295	not_mentioned	correct	ok	not_mentioned	released	option_probability
Clef	imcs21	test	10365562	symptom_151	10365562	0.015076079999999999	18.138735375134274	not_mentioned	0.9208	not_mentioned	correct	ok	not_mentioned	released	option_probability
Clef	imcs21	test	10365562	symptom_152	10365562	0.015076079999999999	18.138735375134274	not_mentioned	0.8607	not_mentioned	correct	ok	not_mentioned	released	option_probability
Clef	imcs21	test	10365562	symptom_153	10365562	0.015076079999999999	18.138735375134274	not_mentioned	0.8652	not_mentioned	correct	ok	not_mentioned	released	option_probability
Clef	imcs21	test	10365562	symptom_154	10365562	0.015076079999999999	18.138735375134274	not_mentioned	0.8472	not_mentioned	correct	ok	not_mentioned	released	option_probability
Clef	imcs21	test	10365562	symptom_155	10365562	0.015076079999999999	18.138735375134274	not_mentioned	0.8389	not_mentioned	correct	ok	not_mentioned	released	option_probability
Clef	imcs21	test	10365562	symptom_156	10365562	0.015076079999999999	18.138735375134274	not_mentioned	0.6368	not_mentioned	correct	ok	not_mentioned	released	option_probability
Clef	imcs21	test	10365562	symptom_157	10365562	0.015076079999999999	18.138735375134274	not_mentioned	0.9116	not_mentioned	correct	ok	not_mentioned	released	option_probability
Clef	imcs21	test	10365562	symptom_158	10365562	0.015076079999999999	18.138735375134274	not_mentioned	0.8103	not_mentioned	correct	ok	not_mentioned	released	option_probability
Clef	imcs21	test	10365562	symptom_159	10365562	0.015076079999999999	18.138735375134274	not_mentioned	0.9011	not_mentioned	correct	ok	not_mentioned	released	option_probability
Clef	imcs21	test	10365562	symptom_160	10365562	0.015076079999999999	18.138735375134274	not_mentioned	0.9261	not_mentioned	correct	ok	not_mentioned	released	option_probability
Clef	imcs21	test	10365562	symptom_161	10365562	0.015076079999999999	18.138735375134274	not_mentioned	0.9441	not_mentioned	correct	ok	not_mentioned	released	option_probability
Clef	imcs21	test	10365562	symptom_162	10365562	0.015076079999999999	18.138735375134274	not_mentioned	0.8705	not_mentioned	correct	ok	not_mentioned	released	option_probability
Clef	imcs21	test	10365562	symptom_163	10365562	0.015076079999999999	18.138735375134274	not_mentioned	0.6563	not_mentioned	correct	ok	not_mentioned	released	option_probability
Clef	imcs21	test	10365562	symptom_164	10365562	0.015076079999999999	18.138735375134274	not_mentioned	0.9139	not_mentioned	correct	ok	not_mentioned	released	option_probability
Clef	imcs21	test	10365562	symptom_165	10365562	0.015076079999999999	18.138735375134274	not_mentioned	0.7453	not_mentioned	correct	ok	not_mentioned	released	option_probability
Clef	imcs21	test	10365562	symptom_166	10365562	0.015076079999999999	18.138735375134274	not_mentioned	0.81	not_mentioned	correct	ok	not_mentioned	released	option_probability
Clef	imcs21	test	10365562	symptom_167	10365562	0.015076079999999999	18.138735375134274	not_mentioned	0.9289	not_mentioned	correct	ok	not_mentioned	released	option_probability
Clef	imcs21	test	10365562	symptom_168	10365562	0.015076079999999999	18.138735375134274	not_mentioned	0.9549	not_mentioned	correct	ok	not_mentioned	released	option_probability
Clef	imcs21	test	10365562	symptom_169	10365562	0.015076079999999999	18.138735375134274	not_mentioned	0.8015	not_mentioned	correct	ok	not_mentioned	released	option_probability
Clef	imcs21	test	10365562	symptom_170	10365562	0.015076079999999999	18.138735375134274	not_mentioned	0.9331	not_mentioned	correct	ok	not_mentioned	released	option_probability
Clef	imcs21	test	10365562	symptom_171	10365562	0.015076079999999999	18.138735375134274	not_mentioned	0.8213	not_mentioned	correct	ok	not_mentioned	released	option_probability
Clef	imcs21	test	10365562	symptom_172	10365562	0.015076079999999999	18.138735375134274	not_mentioned	0.7265	not_mentioned	correct	ok	not_mentioned	released	option_probability
Clef	imcs21	test	10365562	symptom_173	10365562	0.015076079999999999	18.138735375134274	not_mentioned	0.8928	not_mentioned	correct	ok	not_mentioned	released	option_probability
Clef	imcs21	test	10365562	symptom_174	10365562	0.015076079999999999	18.138735375134274	not_mentioned	0.8993	not_mentioned	correct	ok	not_mentioned	released	option_probability
Clef	imcs21	test	10365562	symptom_175	10365562	0.015076079999999999	18.138735375134274	not_mentioned	0.798	not_mentioned	correct	ok	not_mentioned	released	option_probability
Clef	imcs21	test	10365562	symptom_176	10365562	0.015076079999999999	18.138735375134274	not_mentioned	0.8304	not_mentioned	correct	ok	not_mentioned	released	option_probability
Clef	imcs21	test	10365562	symptom_177	10365562	0.015076079999999999	18.138735375134274	not_mentioned	0.7996	not_mentioned	correct	ok	not_mentioned	released	option_probability
Clef	imcs21	test	10365562	symptom_178	10365562	0.015076079999999999	18.138735375134274	not_mentioned	0.8092	not_mentioned	correct	ok	not_mentioned	released	option_probability
Clef	imcs21	test	10365562	symptom_179	10365562	0.015076079999999999	18.138735375134274	not_mentioned	0.8726	not_mentioned	correct	ok	not_mentioned	released	option_probability
Clef	imcs21	test	10365562	symptom_180	10365562	0.015076079999999999	18.138735375134274	not_mentioned	0.9295	not_mentioned	correct	ok	not_mentioned	released	option_probability
Clef	imcs21	test	10365562	symptom_181	10365562	0.015076079999999999	18.138735375134274	not_mentioned	0.8186	not_mentioned	correct	ok	not_mentioned	released	option_probability
Clef	imcs21	test	10365562	symptom_182	10365562	0.015076079999999999	18.138735375134274	not_mentioned	0.8068	not_mentioned	correct	ok	not_mentioned	released	option_probability
Clef	imcs21	test	10365562	symptom_183	10365562	0.015076079999999999	18.138735375134274	not_mentioned	0.9505	not_mentioned	correct	ok	not_mentioned	released	option_probability
Clef	imcs21	test	10365562	symptom_184	10365562	0.015076079999999999	18.138735375134274	not_mentioned	0.964	not_mentioned	correct	ok	not_mentioned	released	option_probability
Clef	imcs21	test	10365562	symptom_185	10365562	0.015076079999999999	18.138735375134274	not_mentioned	0.8259	not_mentioned	correct	ok	not_mentioned	released	option_probability
Clef	imcs21	test	10365562	symptom_186	10365562	0.015076079999999999	18.138735375134274	not_mentioned	0.8936	not_mentioned	correct	ok	not_mentioned	released	option_probability
Clef	imcs21	test	10365562	symptom_187	10365562	0.015076079999999999	18.138735375134274	not_mentioned	0.8257	not_mentioned	correct	ok	not_mentioned	released	option_probability
Clef	imcs21	test	10365562	symptom_188	10365562	0.015076079999999999	18.138735375134274	not_mentioned	0.9137	not_mentioned	correct	ok	not_mentioned	released	option_probability
Clef	imcs21	test	10365562	symptom_189	10365562	0.015076079999999999	18.138735375134274	not_mentioned	0.7676000000000001	not_mentioned	correct	ok	not_mentioned	released	option_probability
Clef	imcs21	test	10365562	symptom_190	10365562	0.015076079999999999	18.138735375134274	not_mentioned	0.8783	not_mentioned	correct	ok	not_mentioned	released	option_probability
Clef	imcs21	test	10365562	symptom_191	10365562	0.015076079999999999	18.138735375134274	not_mentioned	0.8816	not_mentioned	correct	ok	not_mentioned	released	option_probability
Clef	imcs21	test	10365562	symptom_192	10365562	0.015076079999999999	18.138735375134274	not_mentioned	0.7471	not_mentioned	correct	ok	not_mentioned	released	option_probability
Clef	imcs21	test	10365562	symptom_193	10365562	0.015076079999999999	18.138735375134274	not_mentioned	0.9711	not_mentioned	correct	ok	not_mentioned	released	option_probability
Clef	imcs21	test	10365562	symptom_194	10365562	0.015076079999999999	18.138735375134274	not_mentioned	0.9279	not_mentioned	correct	ok	not_mentioned	released	option_probability
Clef	imcs21	test	10365562	symptom_195	10365562	0.015076079999999999	18.138735375134274	not_mentioned	0.9757	not_mentioned	correct	ok	not_mentioned	released	option_probability
Clef	imcs21	test	10365562	symptom_196	10365562	0.015076079999999999	18.138735375134274	not_mentioned	0.9717	not_mentioned	correct	ok	not_mentioned	released	option_probability
Clef	imcs21	test	10365562	symptom_197	10365562	0.015076079999999999	18.138735375134274	not_mentioned	0.9746	not_mentioned	correct	ok	not_mentioned	released	option_probability
Clef	imcs21	test	10365562	symptom_198	10365562	0.015076079999999999	18.138735375134274	not_mentioned	0.9467	not_mentioned	correct	ok	not_mentioned	released	option_probability
Clef	imcs21	test	10365562	symptom_199	10365562	0.015076079999999999	18.138735375134274	not_mentioned	0.943	not_mentioned	correct	ok	not_mentioned	released	option_probability
Clef	imcs21	test	10365562	symptom_200	10365562	0.015076079999999999	18.138735375134274	not_mentioned	0.8946	not_mentioned	correct	ok	not_mentioned	released	option_probability
Clef	imcs21	test	10365562	symptom_201	10365562	0.015076079999999999	18.138735375134274	not_mentioned	0.9249	not_mentioned	correct	ok	not_mentioned	released	option_probability
Clef	imcs21	test	10365562	symptom_202	10365562	0.015076079999999999	18.138735375134274	not_mentioned	0.7557	not_mentioned	correct	ok	not_mentioned	released	option_probability
Clef	imcs21	test	10365562	symptom_203	10365562	0.015076079999999999	18.138735375134274	not_mentioned	0.9447	not_mentioned	correct	ok	not_mentioned	released	option_probability
Clef	imcs21	test	10365562	symptom_204	10365562	0.015076079999999999	18.138735375134274	not_mentioned	0.9571	not_mentioned	correct	ok	not_mentioned	released	option_probability
Clef	imcs21	test	10365562	symptom_205	10365562	0.015076079999999999	18.138735375134274	not_mentioned	0.9409	not_mentioned	correct	ok	not_mentioned	released	option_probability
Clef	imcs21	test	10365562	symptom_206	10365562	0.015076079999999999	18.138735375134274	not_mentioned	0.9454	not_mentioned	correct	ok	not_mentioned	released	option_probability
Clef	imcs21	test	10365562	symptom_207	10365562	0.015076079999999999	18.138735375134274	not_mentioned	0.8797	not_mentioned	correct	ok	not_mentioned	released	option_probability
Clef	imcs21	test	10365562	symptom_208	10365562	0.015076079999999999	18.138735375134274	not_mentioned	0.9225	not_mentioned	correct	ok	not_mentioned	released	option_probability
Clef	imcs21	test	10365562	symptom_209	10365562	0.015076079999999999	18.138735375134274	not_mentioned	0.9504	not_mentioned	correct	ok	not_mentioned	released	option_probability
Clef	imcs21	test	10365562	symptom_210	10365562	0.015076079999999999	18.138735375134274	not_mentioned	0.9766	not_mentioned	correct	ok	not_mentioned	released	option_probability
Clef	imcs21	test	10365562	symptom_211	10365562	0.015076079999999999	18.138735375134274	not_mentioned	0.9255	not_mentioned	correct	ok	not_mentioned	released	option_probability
Clef	imcs21	test	10365562	symptom_212	10365562	0.015076079999999999	18.138735375134274	not_mentioned	0.8842	not_mentioned	correct	ok	not_mentioned	released	option_probability
Clef	imcs21	test	10365562	symptom_213	10365562	0.015076079999999999	18.138735375134274	not_mentioned	0.9037	not_mentioned	correct	ok	not_mentioned	released	option_probability
Clef	imcs21	test	10365562	symptom_214	10365562	0.015076079999999999	18.138735375134274	not_mentioned	0.9702	not_mentioned	correct	ok	not_mentioned	released	option_probability
Clef	imcs21	test	10365562	symptom_215	10365562	0.015076079999999999	18.138735375134274	not_mentioned	0.893	not_mentioned	correct	ok	not_mentioned	released	option_probability
Clef	imcs21	test	10365562	symptom_216	10365562	0.015076079999999999	18.138735375134274	not_mentioned	0.8572	not_mentioned	correct	ok	not_mentioned	released	option_probability
Clef	imcs21	test	10365562	symptom_217	10365562	0.015076079999999999	18.138735375134274	not_mentioned	0.9554	not_mentioned	correct	ok	not_mentioned	released	option_probability
Clef	imcs21	test	10365562	symptom_218	10365562	0.015076079999999999	18.138735375134274	not_mentioned	0.9567	not_mentioned	correct	ok	not_mentioned	released	option_probability
Clef	imcs21	test	10365562	symptom_219	10365562	0.015076079999999999	18.138735375134274	not_mentioned	0.9699	not_mentioned	correct	ok	not_mentioned	released	option_probability
Clef	imcs21	test	10365562	symptom_220	10365562	0.015076079999999999	18.138735375134274	not_mentioned	0.9232	not_mentioned	correct	ok	not_mentioned	released	option_probability
Clef	imcs21	test	10365562	symptom_221	10365562	0.015076079999999999	18.138735375134274	not_mentioned	0.9442	not_mentioned	correct	ok	not_mentioned	released	option_probability
Clef	imcs21	test	10365562	symptom_222	10365562	0.015076079999999999	18.138735375134274	not_mentioned	0.9038	not_mentioned	correct	ok	not_mentioned	released	option_probability
Clef	imcs21	test	10365562	symptom_223	10365562	0.015076079999999999	18.138735375134274	not_mentioned	0.9254	not_mentioned	correct	ok	not_mentioned	released	option_probability
Clef	imcs21	test	10365562	symptom_224	10365562	0.015076079999999999	18.138735375134274	not_mentioned	0.8606	not_mentioned	correct	ok	not_mentioned	released	option_probability
Clef	imcs21	test	10365562	symptom_225	10365562	0.015076079999999999	18.138735375134274	not_mentioned	0.8416	not_mentioned	correct	ok	not_mentioned	released	option_probability
Clef	imcs21	test	10365562	symptom_226	10365562	0.015076079999999999	18.138735375134274	not_mentioned	0.8939	not_mentioned	correct	ok	not_mentioned	released	option_probability
Clef	imcs21	test	10365562	symptom_227	10365562	0.015076079999999999	18.138735375134274	not_mentioned	0.9157	not_mentioned	correct	ok	not_mentioned	released	option_probability
Clef	imcs21	test	10365562	symptom_228	10365562	0.015076079999999999	18.138735375134274	not_mentioned	0.9146	not_mentioned	correct	ok	not_mentioned	released	option_probability
Clef	imcs21	test	10365562	symptom_229	10365562	0.015076079999999999	18.138735375134274	not_mentioned	0.895	not_mentioned	correct	ok	not_mentioned	released	option_probability
Clef	imcs21	test	10365562	symptom_230	10365562	0.015076079999999999	18.138735375134274	not_mentioned	0.9097	not_mentioned	correct	ok	not_mentioned	released	option_probability
Clef	imcs21	test	10365562	symptom_231	10365562	0.015076079999999999	18.138735375134274	not_mentioned	0.9216	not_mentioned	correct	ok	not_mentioned	released	option_probability
Clef	imcs21	test	10365562	symptom_232	10365562	0.015076079999999999	18.138735375134274	not_mentioned	0.846	not_mentioned	correct	ok	not_mentioned	released	option_probability
Clef	imcs21	test	10365562	symptom_233	10365562	0.015076079999999999	18.138735375134274	not_mentioned	0.9204	not_mentioned	correct	ok	not_mentioned	released	option_probability
Clef	imcs21	test	10365562	symptom_234	10365562	0.015076079999999999	18.138735375134274	not_mentioned	0.95	not_mentioned	correct	ok	not_mentioned	released	option_probability
Clef	imcs21	test	10365562	symptom_235	10365562	0.015076079999999999	18.138735375134274	not_mentioned	0.9332	not_mentioned	correct	ok	not_mentioned	released	option_probability
Clef	imcs21	test	10365562	symptom_236	10365562	0.015076079999999999	18.138735375134274	not_mentioned	0.9488	not_mentioned	correct	ok	not_mentioned	released	option_probability
Clef	imcs21	test	10365562	symptom_237	10365562	0.015076079999999999	18.138735375134274	not_mentioned	0.8833	not_mentioned	correct	ok	not_mentioned	released	option_probability
Clef	imcs21	test	10365562	symptom_238	10365562	0.015076079999999999	18.138735375134274	not_mentioned	0.8639	not_mentioned	correct	ok	not_mentioned	released	option_probability
Clef	imcs21	test	10365562	symptom_239	10365562	0.015076079999999999	18.138735375134274	not_mentioned	0.8833	not_mentioned	correct	ok	not_mentioned	released	option_probability
Clef	imcs21	test	10365562	symptom_240	10365562	0.015076079999999999	18.138735375134274	not_mentioned	0.9646	not_mentioned	correct	ok	not_mentioned	released	option_probability
Clef	imcs21	test	10365562	symptom_241	10365562	0.015076079999999999	18.138735375134274	not_mentioned	0.9038	not_mentioned	correct	ok	not_mentioned	released	option_probability
Clef	imcs21	test	10365562	symptom_242	10365562	0.015076079999999999	18.138735375134274	not_mentioned	0.9572	not_mentioned	correct	ok	not_mentioned	released	option_probability
Clef	imcs21	test	10365562	symptom_243	10365562	0.015076079999999999	18.138735375134274	not_mentioned	0.8734	not_mentioned	correct	ok	not_mentioned	released	option_probability
Clef	imcs21	test	10365562	symptom_244	10365562	0.015076079999999999	18.138735375134274	not_mentioned	0.9166	not_mentioned	correct	ok	not_mentioned	released	option_probability
Clef	imcs21	test	10365562	symptom_245	10365562	0.015076079999999999	18.138735375134274	not_mentioned	0.9534	not_mentioned	correct	ok	not_mentioned	released	option_probability
Clef	imcs21	test	10365562	symptom_246	10365562	0.015076079999999999	18.138735375134274	not_mentioned	0.9461	not_mentioned	correct	ok	not_mentioned	released	option_probability
Clef	imcs21	test	10365562	symptom_247	10365562	0.015076079999999999	18.138735375134274	not_mentioned	0.9599	not_mentioned	correct	ok	not_mentioned	released	option_probability
Clef	imcs21	test	10365562	symptom_248	10365562	0.015076079999999999	18.138735375134274	not_mentioned	0.9244	not_mentioned	correct	ok	not_mentioned	released	option_probability
Clef	imcs21	test	10365562	symptom_249	10365562	0.015076079999999999	18.138735375134274	not_mentioned	0.9509	not_mentioned	correct	ok	not_mentioned	released	option_probability
Clef	imcs21	test	10365562	symptom_250	10365562	0.015076079999999999	18.138735375134274	not_mentioned	0.8646	not_mentioned	correct	ok	not_mentioned	released	option_probability
Clef	imcs21	test	10365562	symptom_251	10365562	0.015076079999999999	18.138735375134274	not_mentioned	0.9417	not_mentioned	correct	ok	not_mentioned	released	option_probability
Clef	imcs21	test	10365562	symptom_252	10365562	0.015076079999999999	18.138735375134274	not_mentioned	0.9547	not_mentioned	correct	ok	not_mentioned	released	option_probability
Clef	imcs21	test	10365562	symptom_253	10365562	0.015076079999999999	18.138735375134274	not_mentioned	0.9175	not_mentioned	correct	ok	not_mentioned	released	option_probability
Clef	imcs21	test	10365562	symptom_254	10365562	0.015076079999999999	18.138735375134274	not_mentioned	0.9354	not_mentioned	correct	ok	not_mentioned	released	option_probability
Clef	imcs21	test	10365562	symptom_255	10365562	0.015076079999999999	18.138735375134274	not_mentioned	0.9444	not_mentioned	correct	ok	not_mentioned	released	option_probability
Clef	imcs21	test	10365562	symptom_256	10365562	0.015076079999999999	18.138735375134274	not_mentioned	0.781	not_mentioned	correct	ok	not_mentioned	released	option_probability
Clef	imcs21	test	10365562	symptom_257	10365562	0.015076079999999999	18.138735375134274	not_mentioned	0.9833	not_mentioned	correct	ok	not_mentioned	released	option_probability
Clef	imcs21	test	10365562	symptom_258	10365562	0.015076079999999999	18.138735375134274	not_mentioned	0.9761	not_mentioned	correct	ok	not_mentioned	released	option_probability
Clef	imcs21	test	10365562	symptom_259	10365562	0.015076079999999999	18.138735375134274	not_mentioned	0.9518	not_mentioned	correct	ok	not_mentioned	released	option_probability
Clef	imcs21	test	10365562	symptom_260	10365562	0.015076079999999999	18.138735375134274	not_mentioned	0.9429	not_mentioned	correct	ok	not_mentioned	released	option_probability
Clef	imcs21	test	10365562	symptom_261	10365562	0.015076079999999999	18.138735375134274	not_mentioned	0.9627	not_mentioned	correct	ok	not_mentioned	released	option_probability
Clef	imcs21	test	10365562	symptom_262	10365562	0.015076079999999999	18.138735375134274	not_mentioned	0.9516	not_mentioned	correct	ok	not_mentioned	released	option_probability
Clef	imcs21	test	10365562	symptom_263	10365562	0.015076079999999999	18.138735375134274	not_mentioned	0.9475	not_mentioned	correct	ok	not_mentioned	released	option_probability
Clef	imcs21	test	10365562	symptom_264	10365562	0.015076079999999999	18.138735375134274	not_mentioned	0.9315	not_mentioned	correct	ok	not_mentioned	released	option_probability
Clef	imcs21	test	10365562	symptom_265	10365562	0.015076079999999999	18.138735375134274	not_mentioned	0.8879	not_mentioned	correct	ok	not_mentioned	released	option_probability
Clef	imcs21	test	10365562	symptom_266	10365562	0.015076079999999999	18.138735375134274	not_mentioned	0.9741	not_mentioned	correct	ok	not_mentioned	released	option_probability
Clef	imcs21	test	10365562	symptom_267	10365562	0.015076079999999999	18.138735375134274	not_mentioned	0.9136	not_mentioned	correct	ok	not_mentioned	released	option_probability
Clef	imcs21	test	10365562	symptom_268	10365562	0.015076079999999999	18.138735375134274	not_mentioned	0.9142	not_mentioned	correct	ok	not_mentioned	released	option_probability
Clef	imcs21	test	10365562	symptom_269	10365562	0.015076079999999999	18.138735375134274	not_mentioned	0.9612	not_mentioned	correct	ok	not_mentioned	released	option_probability
Clef	imcs21	test	10365562	symptom_270	10365562	0.015076079999999999	18.138735375134274	not_mentioned	0.8577	not_mentioned	correct	ok	not_mentioned	released	option_probability
Clef	imcs21	test	10365562	symptom_271	10365562	0.015076079999999999	18.138735375134274	not_mentioned	0.7993	not_mentioned	correct	ok	not_mentioned	released	option_probability
Clef	imcs21	test	10365562	symptom_272	10365562	0.015076079999999999	18.138735375134274	not_mentioned	0.9637	not_mentioned	correct	ok	not_mentioned	released	option_probability
Clef	imcs21	test	10365562	symptom_273	10365562	0.015076079999999999	18.138735375134274	not_mentioned	0.9548	not_mentioned	correct	ok	not_mentioned	released	option_probability
Clef	imcs21	test	10365562	symptom_274	10365562	0.015076079999999999	18.138735375134274	not_mentioned	0.8523000000000001	not_mentioned	correct	ok	not_mentioned	released	option_probability
Clef	imcs21	test	10365562	symptom_275	10365562	0.015076079999999999	18.138735375134274	not_mentioned	0.8323	not_mentioned	correct	ok	not_mentioned	released	option_probability
Clef	imcs21	test	10365562	symptom_276	10365562	0.015076079999999999	18.138735375134274	not_mentioned	0.908	not_mentioned	correct	ok	not_mentioned	released	option_probability
Clef	imcs21	test	10365562	symptom_277	10365562	0.015076079999999999	18.138735375134274	not_mentioned	0.9497	not_mentioned	correct	ok	not_mentioned	released	option_probability
Clef	imcs21	test	10365562	symptom_278	10365562	0.015076079999999999	18.138735375134274	not_mentioned	0.9734	not_mentioned	correct	ok	not_mentioned	released	option_probability
Clef	imcs21	test	10365562	symptom_279	10365562	0.015076079999999999	18.138735375134274	not_mentioned	0.9619	not_mentioned	correct	ok	not_mentioned	released	option_probability
Clef	imcs21	test	10365562	symptom_280	10365562	0.015076079999999999	18.138735375134274	not_mentioned	0.9679	not_mentioned	correct	ok	not_mentioned	released	option_probability
Clef	imcs21	test	10365562	symptom_281	10365562	0.015076079999999999	18.138735375134274	not_mentioned	0.8881	not_mentioned	correct	ok	not_mentioned	released	option_probability
Clef	imcs21	test	10365562	symptom_282	10365562	0.015076079999999999	18.138735375134274	not_mentioned	0.915	not_mentioned	correct	ok	not_mentioned	released	option_probability
Clef	imcs21	test	10365562	symptom_283	10365562	0.015076079999999999	18.138735375134274	not_mentioned	0.9129	not_mentioned	correct	ok	not_mentioned	released	option_probability
Clef	imcs21	test	10365562	symptom_284	10365562	0.015076079999999999	18.138735375134274	not_mentioned	0.9232	not_mentioned	correct	ok	not_mentioned	released	option_probability
Clef	imcs21	test	10365562	symptom_285	10365562	0.015076079999999999	18.138735375134274	not_mentioned	0.9172	not_mentioned	correct	ok	not_mentioned	released	option_probability
Clef	imcs21	test	10365562	symptom_286	10365562	0.015076079999999999	18.138735375134274	not_mentioned	0.9613	not_mentioned	correct	ok	not_mentioned	released	option_probability
Clef	imcs21	test	10365562	symptom_287	10365562	0.015076079999999999	18.138735375134274	not_mentioned	0.9521	not_mentioned	correct	ok	not_mentioned	released	option_probability
Clef	imcs21	test	10365562	symptom_288	10365562	0.015076079999999999	18.138735375134274	not_mentioned	0.9636	not_mentioned	correct	ok	not_mentioned	released	option_probability
Clef	imcs21	test	10365562	symptom_289	10365562	0.015076079999999999	18.138735375134274	not_mentioned	0.8359	not_mentioned	correct	ok	not_mentioned	released	option_probability
Clef	imcs21	test	10365562	symptom_290	10365562	0.015076079999999999	18.138735375134274	not_mentioned	0.9583	not_mentioned	correct	ok	not_mentioned	released	option_probability
Clef	imcs21	test	10365562	symptom_291	10365562	0.015076079999999999	18.138735375134274	not_mentioned	0.9239	not_mentioned	correct	ok	not_mentioned	released	option_probability
Clef	imcs21	test	10365562	symptom_292	10365562	0.015076079999999999	18.138735375134274	not_mentioned	0.9399	not_mentioned	correct	ok	not_mentioned	released	option_probability
Clef	imcs21	test	10365562	symptom_293	10365562	0.015076079999999999	18.138735375134274	not_mentioned	0.9177	not_mentioned	correct	ok	not_mentioned	released	option_probability
Clef	imcs21	test	10365562	symptom_294	10365562	0.015076079999999999	18.138735375134274	not_mentioned	0.9318	not_mentioned	correct	ok	not_mentioned	released	option_probability
Clef	imcs21	test	10365562	symptom_295	10365562	0.015076079999999999	18.138735375134274	not_mentioned	0.9369	not_mentioned	correct	ok	not_mentioned	released	option_probability
Clef	imcs21	test	10365562	symptom_296	10365562	0.015076079999999999	18.138735375134274	not_mentioned	0.9586	not_mentioned	correct	ok	not_mentioned	released	option_probability
Clef	imcs21	test	10365562	symptom_297	10365562	0.015076079999999999	18.138735375134274	not_mentioned	0.9701	not_mentioned	correct	ok	not_mentioned	released	option_probability
Clef	imcs21	test	10365562	symptom_298	10365562	0.015076079999999999	18.138735375134274	not_mentioned	0.9562	not_mentioned	correct	ok	not_mentioned	released	option_probability
Clef	imcs21	test	10365562	symptom_299	10365562	0.015076079999999999	18.138735375134274	not_mentioned	0.8668	not_mentioned	correct	ok	not_mentioned	released	option_probability
Clef	imcs21	test	10365562	symptom_300	10365562	0.015076079999999999	18.138735375134274	not_mentioned	0.8488	not_mentioned	correct	ok	not_mentioned	released	option_probability
Clef	imcs21	test	10365562	symptom_301	10365562	0.015076079999999999	18.138735375134274	not_mentioned	0.9145	not_mentioned	correct	ok	not_mentioned	released	option_probability
Clef	imcs21	test	10365562	symptom_302	10365562	0.015076079999999999	18.138735375134274	not_mentioned	0.8859	not_mentioned	correct	ok	not_mentioned	released	option_probability
Clef	imcs21	test	10365562	symptom_303	10365562	0.015076079999999999	18.138735375134274	not_mentioned	0.9308	not_mentioned	correct	ok	not_mentioned	released	option_probability
Clef	imcs21	test	10365562	symptom_304	10365562	0.015076079999999999	18.138735375134274	not_mentioned	0.9585	not_mentioned	correct	ok	not_mentioned	released	option_probability
Clef	imcs21	test	10365562	symptom_305	10365562	0.015076079999999999	18.138735375134274	not_mentioned	0.9611	not_mentioned	correct	ok	not_mentioned	released	option_probability
Clef	imcs21	test	10365562	symptom_306	10365562	0.015076079999999999	18.138735375134274	not_mentioned	0.9291	not_mentioned	correct	ok	not_mentioned	released	option_probability
Clef	imcs21	test	10365562	symptom_307	10365562	0.015076079999999999	18.138735375134274	not_mentioned	0.8753	not_mentioned	correct	ok	not_mentioned	released	option_probability
Clef	imcs21	test	10365562	symptom_308	10365562	0.015076079999999999	18.138735375134274	not_mentioned	0.9608	not_mentioned	correct	ok	not_mentioned	released	option_probability
Clef	imcs21	test	10365562	symptom_309	10365562	0.015076079999999999	18.138735375134274	not_mentioned	0.9808	not_mentioned	correct	ok	not_mentioned	released	option_probability
Clef	imcs21	test	10365562	symptom_310	10365562	0.015076079999999999	18.138735375134274	not_mentioned	0.9601	not_mentioned	correct	ok	not_mentioned	released	option_probability
Clef	imcs21	test	10365562	symptom_311	10365562	0.015076079999999999	18.138735375134274	not_mentioned	0.9302	not_mentioned	correct	ok	not_mentioned	released	option_probability
Clef	imcs21	test	10365562	symptom_312	10365562	0.015076079999999999	18.138735375134274	not_mentioned	0.955	not_mentioned	correct	ok	not_mentioned	released	option_probability
Clef	imcs21	test	10365562	symptom_313	10365562	0.015076079999999999	18.138735375134274	not_mentioned	0.8495	not_mentioned	correct	ok	not_mentioned	released	option_probability
Clef	imcs21	test	10365562	symptom_314	10365562	0.015076079999999999	18.138735375134274	not_mentioned	0.947	not_mentioned	correct	ok	not_mentioned	released	option_probability
Clef	imcs21	test	10365562	symptom_315	10365562	0.015076079999999999	18.138735375134274	not_mentioned	0.9079	not_mentioned	correct	ok	not_mentioned	released	option_probability
Clef	imcs21	test	10365562	symptom_316	10365562	0.015076079999999999	18.138735375134274	not_mentioned	0.9347	not_mentioned	correct	ok	not_mentioned	released	option_probability
Clef	imcs21	test	10365562	symptom_317	10365562	0.015076079999999999	18.138735375134274	not_mentioned	0.8713	not_mentioned	correct	ok	not_mentioned	released	option_probability
Clef	imcs21	test	10365562	symptom_318	10365562	0.015076079999999999	18.138735375134274	not_mentioned	0.9622	not_mentioned	correct	ok	not_mentioned	released	option_probability
Clef	imcs21	test	10365562	symptom_319	10365562	0.015076079999999999	18.138735375134274	not_mentioned	0.9637	not_mentioned	correct	ok	not_mentioned	released	option_probability
Clef	imcs21	test	10365562	symptom_320	10365562	0.015076079999999999	18.138735375134274	not_mentioned	0.7706	not_mentioned	correct	ok	not_mentioned	released	option_probability
Clef	imcs21	test	10365562	symptom_321	10365562	0.015076079999999999	18.138735375134274	not_mentioned	0.9565	not_mentioned	correct	ok	not_mentioned	released	option_probability
Clef	imcs21	test	10365562	symptom_322	10365562	0.015076079999999999	18.138735375134274	not_mentioned	0.9722	not_mentioned	correct	ok	not_mentioned	released	option_probability
Clef	imcs21	test	10365562	symptom_323	10365562	0.015076079999999999	18.138735375134274	not_mentioned	0.9508	not_mentioned	correct	ok	not_mentioned	released	option_probability
Clef	imcs21	test	10365562	symptom_324	10365562	0.015076079999999999	18.138735375134274	not_mentioned	0.9685	not_mentioned	correct	ok	not_mentioned	released	option_probability
Clef	imcs21	test	10365562	symptom_325	10365562	0.015076079999999999	18.138735375134274	not_mentioned	0.9439	not_mentioned	correct	ok	not_mentioned	released	option_probability
Clef	imcs21	test	10365562	symptom_326	10365562	0.015076079999999999	18.138735375134274	not_mentioned	0.9403	not_mentioned	correct	ok	not_mentioned	released	option_probability
Clef	imcs21	test	10365562	symptom_327	10365562	0.015076079999999999	18.138735375134274	not_mentioned	0.8262	not_mentioned	correct	ok	not_mentioned	released	option_probability
Clef	imcs21	test	10365562	symptom_328	10365562	0.015076079999999999	18.138735375134274	not_mentioned	0.8567	not_mentioned	correct	ok	not_mentioned	released	option_probability
Clef	imcs21	test	10365562	symptom_329	10365562	0.015076079999999999	18.138735375134274	not_mentioned	0.9549	not_mentioned	correct	ok	not_mentioned	released	option_probability
Clef	imcs21	test	10365562	symptom_330	10365562	0.015076079999999999	18.138735375134274	not_mentioned	0.9665	not_mentioned	correct	ok	not_mentioned	released	option_probability
Clef	imcs21	test	10365842	symptom_000	10365842	0.015461999999999998	18.24915449996479	not_mentioned	0.6521	not_mentioned	correct	ok	not_mentioned	released	option_probability
Clef	imcs21	test	10365842	symptom_001	10365842	0.015461999999999998	18.24915449996479	not_mentioned	0.9032	not_mentioned	correct	ok	not_mentioned	released	option_probability
Clef	imcs21	test	10365842	symptom_002	10365842	0.015461999999999998	18.24915449996479	not_mentioned	0.8219	not_mentioned	correct	ok	not_mentioned	released	option_probability
Clef	imcs21	test	10365842	symptom_003	10365842	0.015461999999999998	18.24915449996479	not_mentioned	0.8726	not_mentioned	correct	ok	not_mentioned	released	option_probability
Clef	imcs21	test	10365842	symptom_004	10365842	0.015461999999999998	18.24915449996479	positive	0.9633	positive	correct	ok	positive	released	option_probability
Clef	imcs21	test	10365842	symptom_005	10365842	0.015461999999999998	18.24915449996479	not_mentioned	0.9421	not_mentioned	correct	ok	not_mentioned	released	option_probability
Clef	imcs21	test	10365842	symptom_006	10365842	0.015461999999999998	18.24915449996479	positive	0.8945	positive	correct	ok	positive	released	option_probability
Clef	imcs21	test	10365842	symptom_007	10365842	0.015461999999999998	18.24915449996479	not_mentioned	0.9442	not_mentioned	correct	ok	not_mentioned	released	option_probability
Clef	imcs21	test	10365842	symptom_008	10365842	0.015461999999999998	18.24915449996479	positive	0.9021	positive	correct	ok	positive	released	option_probability
Clef	imcs21	test	10365842	symptom_009	10365842	0.015461999999999998	18.24915449996479	not_mentioned	0.8357	not_mentioned	correct	ok	not_mentioned	released	option_probability
Clef	imcs21	test	10365842	symptom_010	10365842	0.015461999999999998	18.24915449996479	positive	0.7441	not_mentioned	incorrect	ok	not_mentioned	released	option_probability
Clef	imcs21	test	10365842	symptom_011	10365842	0.015461999999999998	18.24915449996479	not_mentioned	0.6592	not_mentioned	correct	ok	not_mentioned	released	option_probability
Clef	imcs21	test	10365842	symptom_012	10365842	0.015461999999999998	18.24915449996479	not_mentioned	0.8508	not_mentioned	correct	ok	not_mentioned	released	option_probability
Clef	imcs21	test	10365842	symptom_013	10365842	0.015461999999999998	18.24915449996479	not_mentioned	0.9408	not_mentioned	correct	ok	not_mentioned	released	option_probability
Clef	imcs21	test	10365842	symptom_014	10365842	0.015461999999999998	18.24915449996479	not_mentioned	0.6795	not_mentioned	correct	ok	not_mentioned	released	option_probability
Clef	imcs21	test	10365842	symptom_015	10365842	0.015461999999999998	18.24915449996479	not_mentioned	0.9295	not_mentioned	correct	ok	not_mentioned	released	option_probability
Clef	imcs21	test	10365842	symptom_016	10365842	0.015461999999999998	18.24915449996479	not_mentioned	0.8925	not_mentioned	correct	ok	not_mentioned	released	option_probability
Clef	imcs21	test	10365842	symptom_017	10365842	0.015461999999999998	18.24915449996479	not_mentioned	0.9179	not_mentioned	correct	ok	not_mentioned	released	option_probability
Clef	imcs21	test	10365842	symptom_018	10365842	0.015461999999999998	18.24915449996479	not_mentioned	0.9271	not_mentioned	correct	ok	not_mentioned	released	option_probability
Clef	imcs21	test	10365842	symptom_019	10365842	0.015461999999999998	18.24915449996479	not_mentioned	0.9298	not_mentioned	correct	ok	not_mentioned	released	option_probability
Clef	imcs21	test	10365842	symptom_020	10365842	0.015461999999999998	18.24915449996479	not_mentioned	0.7176	not_mentioned	correct	ok	not_mentioned	released	option_probability
Clef	imcs21	test	10365842	symptom_021	10365842	0.015461999999999998	18.24915449996479	not_mentioned	0.9214	not_mentioned	correct	ok	not_mentioned	released	option_probability
Clef	imcs21	test	10365842	symptom_022	10365842	0.015461999999999998	18.24915449996479	not_mentioned	0.859	not_mentioned	correct	ok	not_mentioned	released	option_probability
Clef	imcs21	test	10365842	symptom_023	10365842	0.015461999999999998	18.24915449996479	not_mentioned	0.8418	not_mentioned	correct	ok	not_mentioned	released	option_probability
Clef	imcs21	test	10365842	symptom_024	10365842	0.015461999999999998	18.24915449996479	not_mentioned	0.907	not_mentioned	correct	ok	not_mentioned	released	option_probability
Clef	imcs21	test	10365842	symptom_025	10365842	0.015461999999999998	18.24915449996479	not_mentioned	0.8996	not_mentioned	correct	ok	not_mentioned	released	option_probability
Clef	imcs21	test	10365842	symptom_026	10365842	0.015461999999999998	18.24915449996479	not_mentioned	0.906	not_mentioned	correct	ok	not_mentioned	released	option_probability
Clef	imcs21	test	10365842	symptom_027	10365842	0.015461999999999998	18.24915449996479	positive	0.9122	positive	correct	ok	positive	released	option_probability
Clef	imcs21	test	10365842	symptom_028	10365842	0.015461999999999998	18.24915449996479	not_mentioned	0.932	not_mentioned	correct	ok	not_mentioned	released	option_probability
Clef	imcs21	test	10365842	symptom_029	10365842	0.015461999999999998	18.24915449996479	not_mentioned	0.8266	not_mentioned	correct	ok	not_mentioned	released	option_probability
Clef	imcs21	test	10365842	symptom_030	10365842	0.015461999999999998	18.24915449996479	not_mentioned	0.8658	not_mentioned	correct	ok	not_mentioned	released	option_probability
Clef	imcs21	test	10365842	symptom_031	10365842	0.015461999999999998	18.24915449996479	not_mentioned	0.7825	not_mentioned	correct	ok	not_mentioned	released	option_probability
Clef	imcs21	test	10365842	symptom_032	10365842	0.015461999999999998	18.24915449996479	not_mentioned	0.4806	not_mentioned	correct	ok	not_mentioned	released	option_probability
Clef	imcs21	test	10365842	symptom_033	10365842	0.015461999999999998	18.24915449996479	not_mentioned	0.9543	not_mentioned	correct	ok	not_mentioned	released	option_probability
Clef	imcs21	test	10365842	symptom_034	10365842	0.015461999999999998	18.24915449996479	not_mentioned	0.9366	not_mentioned	correct	ok	not_mentioned	released	option_probability
Clef	imcs21	test	10365842	symptom_035	10365842	0.015461999999999998	18.24915449996479	not_mentioned	0.7901	not_mentioned	correct	ok	not_mentioned	released	option_probability
Clef	imcs21	test	10365842	symptom_036	10365842	0.015461999999999998	18.24915449996479	not_mentioned	0.675	not_mentioned	correct	ok	not_mentioned	released	option_probability
Clef	imcs21	test	10365842	symptom_037	10365842	0.015461999999999998	18.24915449996479	not_mentioned	0.5264	not_mentioned	correct	ok	not_mentioned	released	option_probability
Clef	imcs21	test	10365842	symptom_038	10365842	0.015461999999999998	18.24915449996479	not_mentioned	0.8372	not_mentioned	correct	ok	not_mentioned	released	option_probability
Clef	imcs21	test	10365842	symptom_039	10365842	0.015461999999999998	18.24915449996479	not_mentioned	0.8002	not_mentioned	correct	ok	not_mentioned	released	option_probability
Clef	imcs21	test	10365842	symptom_040	10365842	0.015461999999999998	18.24915449996479	not_mentioned	0.9529	not_mentioned	correct	ok	not_mentioned	released	option_probability
Clef	imcs21	test	10365842	symptom_041	10365842	0.015461999999999998	18.24915449996479	not_mentioned	0.8589	not_mentioned	correct	ok	not_mentioned	released	option_probability
Clef	imcs21	test	10365842	symptom_042	10365842	0.015461999999999998	18.24915449996479	not_mentioned	0.9283	not_mentioned	correct	ok	not_mentioned	released	option_probability
Clef	imcs21	test	10365842	symptom_043	10365842	0.015461999999999998	18.24915449996479	not_mentioned	0.4317	not_mentioned	correct	ok	not_mentioned	released	option_probability
Clef	imcs21	test	10365842	symptom_044	10365842	0.015461999999999998	18.24915449996479	not_mentioned	0.8258	not_mentioned	correct	ok	not_mentioned	released	option_probability
Clef	imcs21	test	10365842	symptom_045	10365842	0.015461999999999998	18.24915449996479	not_mentioned	0.7316	not_mentioned	correct	ok	not_mentioned	released	option_probability
Clef	imcs21	test	10365842	symptom_046	10365842	0.015461999999999998	18.24915449996479	not_mentioned	0.6044	not_mentioned	correct	ok	not_mentioned	released	option_probability
Clef	imcs21	test	10365842	symptom_047	10365842	0.015461999999999998	18.24915449996479	not_mentioned	0.8539	not_mentioned	correct	ok	not_mentioned	released	option_probability
Clef	imcs21	test	10365842	symptom_048	10365842	0.015461999999999998	18.24915449996479	not_mentioned	0.9184	not_mentioned	correct	ok	not_mentioned	released	option_probability
Clef	imcs21	test	10365842	symptom_049	10365842	0.015461999999999998	18.24915449996479	not_mentioned	0.6821	not_mentioned	correct	ok	not_mentioned	released	option_probability
Clef	imcs21	test	10365842	symptom_050	10365842	0.015461999999999998	18.24915449996479	not_mentioned	0.7303	not_mentioned	correct	ok	not_mentioned	released	option_probability
Clef	imcs21	test	10365842	symptom_051	10365842	0.015461999999999998	18.24915449996479	not_mentioned	0.9037	not_mentioned	correct	ok	not_mentioned	released	option_probability
Clef	imcs21	test	10365842	symptom_052	10365842	0.015461999999999998	18.24915449996479	not_mentioned	0.8504	not_mentioned	correct	ok	not_mentioned	released	option_probability
Clef	imcs21	test	10365842	symptom_053	10365842	0.015461999999999998	18.24915449996479	not_mentioned	0.7684	not_mentioned	correct	ok	not_mentioned	released	option_probability
Clef	imcs21	test	10365842	symptom_054	10365842	0.015461999999999998	18.24915449996479	not_mentioned	0.9044	not_mentioned	correct	ok	not_mentioned	released	option_probability
Clef	imcs21	test	10365842	symptom_055	10365842	0.015461999999999998	18.24915449996479	not_mentioned	0.9364	not_mentioned	correct	ok	not_mentioned	released	option_probability
Clef	imcs21	test	10365842	symptom_056	10365842	0.015461999999999998	18.24915449996479	not_mentioned	0.9106	not_mentioned	correct	ok	not_mentioned	released	option_probability
Clef	imcs21	test	10365842	symptom_057	10365842	0.015461999999999998	18.24915449996479	not_mentioned	0.9263	not_mentioned	correct	ok	not_mentioned	released	option_probability
Clef	imcs21	test	10365842	symptom_058	10365842	0.015461999999999998	18.24915449996479	not_mentioned	0.3508	not_mentioned	correct	ok	not_mentioned	released	option_probability
Clef	imcs21	test	10365842	symptom_059	10365842	0.015461999999999998	18.24915449996479	not_mentioned	0.8538	not_mentioned	correct	ok	not_mentioned	released	option_probability
Clef	imcs21	test	10365842	symptom_060	10365842	0.015461999999999998	18.24915449996479	not_mentioned	0.8276	not_mentioned	correct	ok	not_mentioned	released	option_probability
Clef	imcs21	test	10365842	symptom_061	10365842	0.015461999999999998	18.24915449996479	not_mentioned	0.8687	not_mentioned	correct	ok	not_mentioned	released	option_probability
Clef	imcs21	test	10365842	symptom_062	10365842	0.015461999999999998	18.24915449996479	not_mentioned	0.9169	not_mentioned	correct	ok	not_mentioned	released	option_probability
Clef	imcs21	test	10365842	symptom_063	10365842	0.015461999999999998	18.24915449996479	not_mentioned	0.8424	not_mentioned	correct	ok	not_mentioned	released	option_probability
Clef	imcs21	test	10365842	symptom_064	10365842	0.015461999999999998	18.24915449996479	not_mentioned	0.7273000000000001	not_mentioned	correct	ok	not_mentioned	released	option_probability
Clef	imcs21	test	10365842	symptom_065	10365842	0.015461999999999998	18.24915449996479	not_mentioned	0.9635	not_mentioned	correct	ok	not_mentioned	released	option_probability
Clef	imcs21	test	10365842	symptom_066	10365842	0.015461999999999998	18.24915449996479	not_mentioned	0.7513	not_mentioned	correct	ok	not_mentioned	released	option_probability
Clef	imcs21	test	10365842	symptom_067	10365842	0.015461999999999998	18.24915449996479	not_mentioned	0.4243	not_mentioned	correct	ok	not_mentioned	released	option_probability
Clef	imcs21	test	10365842	symptom_068	10365842	0.015461999999999998	18.24915449996479	not_mentioned	0.835	not_mentioned	correct	ok	not_mentioned	released	option_probability
Clef	imcs21	test	10365842	symptom_069	10365842	0.015461999999999998	18.24915449996479	not_mentioned	0.8628	not_mentioned	correct	ok	not_mentioned	released	option_probability
Clef	imcs21	test	10365842	symptom_070	10365842	0.015461999999999998	18.24915449996479	not_mentioned	0.8624	not_mentioned	correct	ok	not_mentioned	released	option_probability
Clef	imcs21	test	10365842	symptom_071	10365842	0.015461999999999998	18.24915449996479	not_mentioned	0.7032	not_mentioned	correct	ok	not_mentioned	released	option_probability
Clef	imcs21	test	10365842	symptom_072	10365842	0.015461999999999998	18.24915449996479	not_mentioned	0.8489	not_mentioned	correct	ok	not_mentioned	released	option_probability
Clef	imcs21	test	10365842	symptom_073	10365842	0.015461999999999998	18.24915449996479	not_mentioned	0.852	not_mentioned	correct	ok	not_mentioned	released	option_probability
Clef	imcs21	test	10365842	symptom_074	10365842	0.015461999999999998	18.24915449996479	not_mentioned	0.8429	not_mentioned	correct	ok	not_mentioned	released	option_probability
Clef	imcs21	test	10365842	symptom_075	10365842	0.015461999999999998	18.24915449996479	not_mentioned	0.837	not_mentioned	correct	ok	not_mentioned	released	option_probability
Clef	imcs21	test	10365842	symptom_076	10365842	0.015461999999999998	18.24915449996479	not_mentioned	0.8054	not_mentioned	correct	ok	not_mentioned	released	option_probability
Clef	imcs21	test	10365842	symptom_077	10365842	0.015461999999999998	18.24915449996479	not_mentioned	0.8703	not_mentioned	correct	ok	not_mentioned	released	option_probability
Clef	imcs21	test	10365842	symptom_078	10365842	0.015461999999999998	18.24915449996479	not_mentioned	0.7902	not_mentioned	correct	ok	not_mentioned	released	option_probability
Clef	imcs21	test	10365842	symptom_079	10365842	0.015461999999999998	18.24915449996479	not_mentioned	0.7595	not_mentioned	correct	ok	not_mentioned	released	option_probability
Clef	imcs21	test	10365842	symptom_080	10365842	0.015461999999999998	18.24915449996479	not_mentioned	0.8558	not_mentioned	correct	ok	not_mentioned	released	option_probability
Clef	imcs21	test	10365842	symptom_081	10365842	0.015461999999999998	18.24915449996479	not_mentioned	0.8228	not_mentioned	correct	ok	not_mentioned	released	option_probability
Clef	imcs21	test	10365842	symptom_082	10365842	0.015461999999999998	18.24915449996479	not_mentioned	0.8835	not_mentioned	correct	ok	not_mentioned	released	option_probability
Clef	imcs21	test	10365842	symptom_083	10365842	0.015461999999999998	18.24915449996479	not_mentioned	0.7144	not_mentioned	correct	ok	not_mentioned	released	option_probability
Clef	imcs21	test	10365842	symptom_084	10365842	0.015461999999999998	18.24915449996479	not_mentioned	0.9	not_mentioned	correct	ok	not_mentioned	released	option_probability
Clef	imcs21	test	10365842	symptom_085	10365842	0.015461999999999998	18.24915449996479	not_mentioned	0.9286	not_mentioned	correct	ok	not_mentioned	released	option_probability
Clef	imcs21	test	10365842	symptom_086	10365842	0.015461999999999998	18.24915449996479	not_mentioned	0.603	not_mentioned	correct	ok	not_mentioned	released	option_probability
Clef	imcs21	test	10365842	symptom_087	10365842	0.015461999999999998	18.24915449996479	not_mentioned	0.9044	not_mentioned	correct	ok	not_mentioned	released	option_probability
Clef	imcs21	test	10365842	symptom_088	10365842	0.015461999999999998	18.24915449996479	not_mentioned	0.7368	not_mentioned	correct	ok	not_mentioned	released	option_probability
Clef	imcs21	test	10365842	symptom_089	10365842	0.015461999999999998	18.24915449996479	not_mentioned	0.5284	not_mentioned	correct	ok	not_mentioned	released	option_probability
Clef	imcs21	test	10365842	symptom_090	10365842	0.015461999999999998	18.24915449996479	not_mentioned	0.7475	not_mentioned	correct	ok	not_mentioned	released	option_probability
Clef	imcs21	test	10365842	symptom_091	10365842	0.015461999999999998	18.24915449996479	not_mentioned	0.8213	not_mentioned	correct	ok	not_mentioned	released	option_probability
Clef	imcs21	test	10365842	symptom_092	10365842	0.015461999999999998	18.24915449996479	not_mentioned	0.6476	not_mentioned	correct	ok	not_mentioned	released	option_probability
Clef	imcs21	test	10365842	symptom_093	10365842	0.015461999999999998	18.24915449996479	not_mentioned	0.8121	not_mentioned	correct	ok	not_mentioned	released	option_probability
Clef	imcs21	test	10365842	symptom_094	10365842	0.015461999999999998	18.24915449996479	not_mentioned	0.7139	not_mentioned	correct	ok	not_mentioned	released	option_probability
Clef	imcs21	test	10365842	symptom_095	10365842	0.015461999999999998	18.24915449996479	not_mentioned	0.6162	not_mentioned	correct	ok	not_mentioned	released	option_probability
Clef	imcs21	test	10365842	symptom_096	10365842	0.015461999999999998	18.24915449996479	not_mentioned	0.8873	not_mentioned	correct	ok	not_mentioned	released	option_probability
Clef	imcs21	test	10365842	symptom_097	10365842	0.015461999999999998	18.24915449996479	not_mentioned	0.7246	not_mentioned	correct	ok	not_mentioned	released	option_probability
Clef	imcs21	test	10365842	symptom_098	10365842	0.015461999999999998	18.24915449996479	not_mentioned	0.771	not_mentioned	correct	ok	not_mentioned	released	option_probability
Clef	imcs21	test	10365842	symptom_099	10365842	0.015461999999999998	18.24915449996479	not_mentioned	0.7464	not_mentioned	correct	ok	not_mentioned	released	option_probability
Clef	imcs21	test	10365842	symptom_100	10365842	0.015461999999999998	18.24915449996479	not_mentioned	0.7694	not_mentioned	correct	ok	not_mentioned	released	option_probability
Clef	imcs21	test	10365842	symptom_101	10365842	0.015461999999999998	18.24915449996479	not_mentioned	0.7809	not_mentioned	correct	ok	not_mentioned	released	option_probability
Clef	imcs21	test	10365842	symptom_102	10365842	0.015461999999999998	18.24915449996479	not_mentioned	0.8965	not_mentioned	correct	ok	not_mentioned	released	option_probability
Clef	imcs21	test	10365842	symptom_103	10365842	0.015461999999999998	18.24915449996479	not_mentioned	0.8732	not_mentioned	correct	ok	not_mentioned	released	option_probability
Clef	imcs21	test	10365842	symptom_104	10365842	0.015461999999999998	18.24915449996479	not_mentioned	0.7588	not_mentioned	correct	ok	not_mentioned	released	option_probability
Clef	imcs21	test	10365842	symptom_105	10365842	0.015461999999999998	18.24915449996479	not_mentioned	0.7593	not_mentioned	correct	ok	not_mentioned	released	option_probability
Clef	imcs21	test	10365842	symptom_106	10365842	0.015461999999999998	18.24915449996479	not_mentioned	0.8505	not_mentioned	correct	ok	not_mentioned	released	option_probability
Clef	imcs21	test	10365842	symptom_107	10365842	0.015461999999999998	18.24915449996479	not_mentioned	0.7541	not_mentioned	correct	ok	not_mentioned	released	option_probability
Clef	imcs21	test	10365842	symptom_108	10365842	0.015461999999999998	18.24915449996479	not_mentioned	0.7685	not_mentioned	correct	ok	not_mentioned	released	option_probability
Clef	imcs21	test	10365842	symptom_109	10365842	0.015461999999999998	18.24915449996479	not_mentioned	0.7714	not_mentioned	correct	ok	not_mentioned	released	option_probability
Clef	imcs21	test	10365842	symptom_110	10365842	0.015461999999999998	18.24915449996479	not_mentioned	0.8401	not_mentioned	correct	ok	not_mentioned	released	option_probability
Clef	imcs21	test	10365842	symptom_111	10365842	0.015461999999999998	18.24915449996479	not_mentioned	0.7217	not_mentioned	correct	ok	not_mentioned	released	option_probability
Clef	imcs21	test	10365842	symptom_112	10365842	0.015461999999999998	18.24915449996479	not_mentioned	0.8868	not_mentioned	correct	ok	not_mentioned	released	option_probability
Clef	imcs21	test	10365842	symptom_113	10365842	0.015461999999999998	18.24915449996479	not_mentioned	0.813	not_mentioned	correct	ok	not_mentioned	released	option_probability
Clef	imcs21	test	10365842	symptom_114	10365842	0.015461999999999998	18.24915449996479	not_mentioned	0.9209	not_mentioned	correct	ok	not_mentioned	released	option_probability
Clef	imcs21	test	10365842	symptom_115	10365842	0.015461999999999998	18.24915449996479	not_mentioned	0.821	not_mentioned	correct	ok	not_mentioned	released	option_probability
Clef	imcs21	test	10365842	symptom_116	10365842	0.015461999999999998	18.24915449996479	not_mentioned	0.6721	not_mentioned	correct	ok	not_mentioned	released	option_probability
Clef	imcs21	test	10365842	symptom_117	10365842	0.015461999999999998	18.24915449996479	not_mentioned	0.8197	not_mentioned	correct	ok	not_mentioned	released	option_probability
Clef	imcs21	test	10365842	symptom_118	10365842	0.015461999999999998	18.24915449996479	not_mentioned	0.8752	not_mentioned	correct	ok	not_mentioned	released	option_probability
Clef	imcs21	test	10365842	symptom_119	10365842	0.015461999999999998	18.24915449996479	not_mentioned	0.6893	not_mentioned	correct	ok	not_mentioned	released	option_probability
Clef	imcs21	test	10365842	symptom_120	10365842	0.015461999999999998	18.24915449996479	not_mentioned	0.7776	not_mentioned	correct	ok	not_mentioned	released	option_probability
Clef	imcs21	test	10365842	symptom_121	10365842	0.015461999999999998	18.24915449996479	not_mentioned	0.7553	not_mentioned	correct	ok	not_mentioned	released	option_probability
Clef	imcs21	test	10365842	symptom_122	10365842	0.015461999999999998	18.24915449996479	not_mentioned	0.6644	not_mentioned	correct	ok	not_mentioned	released	option_probability
Clef	imcs21	test	10365842	symptom_123	10365842	0.015461999999999998	18.24915449996479	not_mentioned	0.4887	not_mentioned	correct	ok	not_mentioned	released	option_probability
Clef	imcs21	test	10365842	symptom_124	10365842	0.015461999999999998	18.24915449996479	not_mentioned	0.554	not_mentioned	correct	ok	not_mentioned	released	option_probability
Clef	imcs21	test	10365842	symptom_125	10365842	0.015461999999999998	18.24915449996479	not_mentioned	0.8009000000000001	not_mentioned	correct	ok	not_mentioned	released	option_probability
Clef	imcs21	test	10365842	symptom_126	10365842	0.015461999999999998	18.24915449996479	not_mentioned	0.9309	not_mentioned	correct	ok	not_mentioned	released	option_probability
Clef	imcs21	test	10365842	symptom_127	10365842	0.015461999999999998	18.24915449996479	not_mentioned	0.7641	not_mentioned	correct	ok	not_mentioned	released	option_probability
Clef	imcs21	test	10365842	symptom_128	10365842	0.015461999999999998	18.24915449996479	not_mentioned	0.702	not_mentioned	correct	ok	not_mentioned	released	option_probability
Clef	imcs21	test	10365842	symptom_129	10365842	0.015461999999999998	18.24915449996479	not_mentioned	0.8805	not_mentioned	correct	ok	not_mentioned	released	option_probability
Clef	imcs21	test	10365842	symptom_130	10365842	0.015461999999999998	18.24915449996479	not_mentioned	0.8919	not_mentioned	correct	ok	not_mentioned	released	option_probability
Clef	imcs21	test	10365842	symptom_131	10365842	0.015461999999999998	18.24915449996479	not_mentioned	0.751	not_mentioned	correct	ok	not_mentioned	released	option_probability
Clef	imcs21	test	10365842	symptom_132	10365842	0.015461999999999998	18.24915449996479	not_mentioned	0.8591	not_mentioned	correct	ok	not_mentioned	released	option_probability
Clef	imcs21	test	10365842	symptom_133	10365842	0.015461999999999998	18.24915449996479	not_mentioned	0.8944	not_mentioned	correct	ok	not_mentioned	released	option_probability
Clef	imcs21	test	10365842	symptom_134	10365842	0.015461999999999998	18.24915449996479	not_mentioned	0.8828	not_mentioned	correct	ok	not_mentioned	released	option_probability
Clef	imcs21	test	10365842	symptom_135	10365842	0.015461999999999998	18.24915449996479	not_mentioned	0.6909	not_mentioned	correct	ok	not_mentioned	released	option_probability
Clef	imcs21	test	10365842	symptom_136	10365842	0.015461999999999998	18.24915449996479	not_mentioned	0.7717	not_mentioned	correct	ok	not_mentioned	released	option_probability
Clef	imcs21	test	10365842	symptom_137	10365842	0.015461999999999998	18.24915449996479	not_mentioned	0.7639	not_mentioned	correct	ok	not_mentioned	released	option_probability
Clef	imcs21	test	10365842	symptom_138	10365842	0.015461999999999998	18.24915449996479	not_mentioned	0.7122	not_mentioned	correct	ok	not_mentioned	released	option_probability
Clef	imcs21	test	10365842	symptom_139	10365842	0.015461999999999998	18.24915449996479	not_mentioned	0.9128000000000001	not_mentioned	correct	ok	not_mentioned	released	option_probability
Clef	imcs21	test	10365842	symptom_140	10365842	0.015461999999999998	18.24915449996479	not_mentioned	0.8633	not_mentioned	correct	ok	not_mentioned	released	option_probability
Clef	imcs21	test	10365842	symptom_141	10365842	0.015461999999999998	18.24915449996479	not_mentioned	0.8359	not_mentioned	correct	ok	not_mentioned	released	option_probability
Clef	imcs21	test	10365842	symptom_142	10365842	0.015461999999999998	18.24915449996479	not_mentioned	0.8342	not_mentioned	correct	ok	not_mentioned	released	option_probability
Clef	imcs21	test	10365842	symptom_143	10365842	0.015461999999999998	18.24915449996479	not_mentioned	0.9263	not_mentioned	correct	ok	not_mentioned	released	option_probability
Clef	imcs21	test	10365842	symptom_144	10365842	0.015461999999999998	18.24915449996479	not_mentioned	0.8254	not_mentioned	correct	ok	not_mentioned	released	option_probability
Clef	imcs21	test	10365842	symptom_145	10365842	0.015461999999999998	18.24915449996479	not_mentioned	0.9172	not_mentioned	correct	ok	not_mentioned	released	option_probability
Clef	imcs21	test	10365842	symptom_146	10365842	0.015461999999999998	18.24915449996479	not_mentioned	0.826	not_mentioned	correct	ok	not_mentioned	released	option_probability
Clef	imcs21	test	10365842	symptom_147	10365842	0.015461999999999998	18.24915449996479	not_mentioned	0.8523	not_mentioned	correct	ok	not_mentioned	released	option_probability
Clef	imcs21	test	10365842	symptom_148	10365842	0.015461999999999998	18.24915449996479	not_mentioned	0.6971	not_mentioned	correct	ok	not_mentioned	released	option_probability
Clef	imcs21	test	10365842	symptom_149	10365842	0.015461999999999998	18.24915449996479	uncertain	0.5004	not_mentioned	incorrect	ok	not_mentioned	released	option_probability
Clef	imcs21	test	10365842	symptom_150	10365842	0.015461999999999998	18.24915449996479	not_mentioned	0.7371	not_mentioned	correct	ok	not_mentioned	released	option_probability
Clef	imcs21	test	10365842	symptom_151	10365842	0.015461999999999998	18.24915449996479	not_mentioned	0.8436	not_mentioned	correct	ok	not_mentioned	released	option_probability
Clef	imcs21	test	10365842	symptom_152	10365842	0.015461999999999998	18.24915449996479	not_mentioned	0.5915	not_mentioned	correct	ok	not_mentioned	released	option_probability
Clef	imcs21	test	10365842	symptom_153	10365842	0.015461999999999998	18.24915449996479	not_mentioned	0.7509	not_mentioned	correct	ok	not_mentioned	released	option_probability
Clef	imcs21	test	10365842	symptom_154	10365842	0.015461999999999998	18.24915449996479	not_mentioned	0.8203	not_mentioned	correct	ok	not_mentioned	released	option_probability
Clef	imcs21	test	10365842	symptom_155	10365842	0.015461999999999998	18.24915449996479	not_mentioned	0.6613	not_mentioned	correct	ok	not_mentioned	released	option_probability
Clef	imcs21	test	10365842	symptom_156	10365842	0.015461999999999998	18.24915449996479	not_mentioned	0.832	not_mentioned	correct	ok	not_mentioned	released	option_probability
Clef	imcs21	test	10365842	symptom_157	10365842	0.015461999999999998	18.24915449996479	not_mentioned	0.8852	not_mentioned	correct	ok	not_mentioned	released	option_probability
Clef	imcs21	test	10365842	symptom_158	10365842	0.015461999999999998	18.24915449996479	not_mentioned	0.696	not_mentioned	correct	ok	not_mentioned	released	option_probability
Clef	imcs21	test	10365842	symptom_159	10365842	0.015461999999999998	18.24915449996479	not_mentioned	0.8014	not_mentioned	correct	ok	not_mentioned	released	option_probability
Clef	imcs21	test	10365842	symptom_160	10365842	0.015461999999999998	18.24915449996479	not_mentioned	0.681	not_mentioned	correct	ok	not_mentioned	released	option_probability
Clef	imcs21	test	10365842	symptom_161	10365842	0.015461999999999998	18.24915449996479	not_mentioned	0.5813	not_mentioned	correct	ok	not_mentioned	released	option_probability
Clef	imcs21	test	10365842	symptom_162	10365842	0.015461999999999998	18.24915449996479	not_mentioned	0.8783	not_mentioned	correct	ok	not_mentioned	released	option_probability
Clef	imcs21	test	10365842	symptom_163	10365842	0.015461999999999998	18.24915449996479	not_mentioned	0.644	not_mentioned	correct	ok	not_mentioned	released	option_probability
Clef	imcs21	test	10365842	symptom_164	10365842	0.015461999999999998	18.24915449996479	not_mentioned	0.884	not_mentioned	correct	ok	not_mentioned	released	option_probability
Clef	imcs21	test	10365842	symptom_165	10365842	0.015461999999999998	18.24915449996479	not_mentioned	0.833	not_mentioned	correct	ok	not_mentioned	released	option_probability
Clef	imcs21	test	10365842	symptom_166	10365842	0.015461999999999998	18.24915449996479	not_mentioned	0.8641	not_mentioned	correct	ok	not_mentioned	released	option_probability
Clef	imcs21	test	10365842	symptom_167	10365842	0.015461999999999998	18.24915449996479	not_mentioned	0.4962	not_mentioned	correct	ok	not_mentioned	released	option_probability
Clef	imcs21	test	10365842	symptom_168	10365842	0.015461999999999998	18.24915449996479	not_mentioned	0.8458	not_mentioned	correct	ok	not_mentioned	released	option_probability
Clef	imcs21	test	10365842	symptom_169	10365842	0.015461999999999998	18.24915449996479	not_mentioned	0.7446	not_mentioned	correct	ok	not_mentioned	released	option_probability
Clef	imcs21	test	10365842	symptom_170	10365842	0.015461999999999998	18.24915449996479	not_mentioned	0.6625	not_mentioned	correct	ok	not_mentioned	released	option_probability
Clef	imcs21	test	10365842	symptom_171	10365842	0.015461999999999998	18.24915449996479	not_mentioned	0.8022	not_mentioned	correct	ok	not_mentioned	released	option_probability
Clef	imcs21	test	10365842	symptom_172	10365842	0.015461999999999998	18.24915449996479	not_mentioned	0.7139	not_mentioned	correct	ok	not_mentioned	released	option_probability
Clef	imcs21	test	10365842	symptom_173	10365842	0.015461999999999998	18.24915449996479	not_mentioned	0.782	not_mentioned	correct	ok	not_mentioned	released	option_probability
Clef	imcs21	test	10365842	symptom_174	10365842	0.015461999999999998	18.24915449996479	not_mentioned	0.6522	not_mentioned	correct	ok	not_mentioned	released	option_probability
Clef	imcs21	test	10365842	symptom_175	10365842	0.015461999999999998	18.24915449996479	not_mentioned	0.8614	not_mentioned	correct	ok	not_mentioned	released	option_probability
Clef	imcs21	test	10365842	symptom_176	10365842	0.015461999999999998	18.24915449996479	not_mentioned	0.7581	not_mentioned	correct	ok	not_mentioned	released	option_probability
Clef	imcs21	test	10365842	symptom_177	10365842	0.015461999999999998	18.24915449996479	not_mentioned	0.8229	not_mentioned	correct	ok	not_mentioned	released	option_probability
Clef	imcs21	test	10365842	symptom_178	10365842	0.015461999999999998	18.24915449996479	not_mentioned	0.8469	not_mentioned	correct	ok	not_mentioned	released	option_probability
Clef	imcs21	test	10365842	symptom_179	10365842	0.015461999999999998	18.24915449996479	not_mentioned	0.65	not_mentioned	correct	ok	not_mentioned	released	option_probability
Clef	imcs21	test	10365842	symptom_180	10365842	0.015461999999999998	18.24915449996479	not_mentioned	0.8607	not_mentioned	correct	ok	not_mentioned	released	option_probability
Clef	imcs21	test	10365842	symptom_181	10365842	0.015461999999999998	18.24915449996479	not_mentioned	0.707	not_mentioned	correct	ok	not_mentioned	released	option_probability
Clef	imcs21	test	10365842	symptom_182	10365842	0.015461999999999998	18.24915449996479	not_mentioned	0.6595	not_mentioned	correct	ok	not_mentioned	released	option_probability
Clef	imcs21	test	10365842	symptom_183	10365842	0.015461999999999998	18.24915449996479	not_mentioned	0.916	not_mentioned	correct	ok	not_mentioned	released	option_probability
Clef	imcs21	test	10365842	symptom_184	10365842	0.015461999999999998	18.24915449996479	not_mentioned	0.9208	not_mentioned	correct	ok	not_mentioned	released	option_probability
Clef	imcs21	test	10365842	symptom_185	10365842	0.015461999999999998	18.24915449996479	not_mentioned	0.673	not_mentioned	correct	ok	not_mentioned	released	option_probability
Clef	imcs21	test	10365842	symptom_186	10365842	0.015461999999999998	18.24915449996479	not_mentioned	0.8297	not_mentioned	correct	ok	not_mentioned	released	option_probability
Clef	imcs21	test	10365842	symptom_187	10365842	0.015461999999999998	18.24915449996479	not_mentioned	0.8358	not_mentioned	correct	ok	not_mentioned	released	option_probability
Clef	imcs21	test	10365842	symptom_188	10365842	0.015461999999999998	18.24915449996479	not_mentioned	0.6993	not_mentioned	correct	ok	not_mentioned	released	option_probability
Clef	imcs21	test	10365842	symptom_189	10365842	0.015461999999999998	18.24915449996479	not_mentioned	0.78	not_mentioned	correct	ok	not_mentioned	released	option_probability
Clef	imcs21	test	10365842	symptom_190	10365842	0.015461999999999998	18.24915449996479	not_mentioned	0.863	not_mentioned	correct	ok	not_mentioned	released	option_probability
Clef	imcs21	test	10365842	symptom_191	10365842	0.015461999999999998	18.24915449996479	not_mentioned	0.8895	not_mentioned	correct	ok	not_mentioned	released	option_probability
Clef	imcs21	test	10365842	symptom_192	10365842	0.015461999999999998	18.24915449996479	not_mentioned	0.8402	not_mentioned	correct	ok	not_mentioned	released	option_probability
Clef	imcs21	test	10365842	symptom_193	10365842	0.015461999999999998	18.24915449996479	not_mentioned	0.9709	not_mentioned	correct	ok	not_mentioned	released	option_probability
Clef	imcs21	test	10365842	symptom_194	10365842	0.015461999999999998	18.24915449996479	not_mentioned	0.9453	not_mentioned	correct	ok	not_mentioned	released	option_probability
Clef	imcs21	test	10365842	symptom_195	10365842	0.015461999999999998	18.24915449996479	not_mentioned	0.9559	not_mentioned	correct	ok	not_mentioned	released	option_probability
Clef	imcs21	test	10365842	symptom_196	10365842	0.015461999999999998	18.24915449996479	not_mentioned	0.9825	not_mentioned	correct	ok	not_mentioned	released	option_probability
Clef	imcs21	test	10365842	symptom_197	10365842	0.015461999999999998	18.24915449996479	not_mentioned	0.973	not_mentioned	correct	ok	not_mentioned	released	option_probability
Clef	imcs21	test	10365842	symptom_198	10365842	0.015461999999999998	18.24915449996479	not_mentioned	0.9656	not_mentioned	correct	ok	not_mentioned	released	option_probability
Clef	imcs21	test	10365842	symptom_199	10365842	0.015461999999999998	18.24915449996479	not_mentioned	0.9648	not_mentioned	correct	ok	not_mentioned	released	option_probability
Clef	imcs21	test	10365842	symptom_200	10365842	0.015461999999999998	18.24915449996479	not_mentioned	0.9443	not_mentioned	correct	ok	not_mentioned	released	option_probability
Clef	imcs21	test	10365842	symptom_201	10365842	0.015461999999999998	18.24915449996479	not_mentioned	0.9491	not_mentioned	correct	ok	not_mentioned	released	option_probability
Clef	imcs21	test	10365842	symptom_202	10365842	0.015461999999999998	18.24915449996479	not_mentioned	0.9358	not_mentioned	correct	ok	not_mentioned	released	option_probability
Clef	imcs21	test	10365842	symptom_203	10365842	0.015461999999999998	18.24915449996479	not_mentioned	0.9567	not_mentioned	correct	ok	not_mentioned	released	option_probability
Clef	imcs21	test	10365842	symptom_204	10365842	0.015461999999999998	18.24915449996479	not_mentioned	0.9589	not_mentioned	correct	ok	not_mentioned	released	option_probability
Clef	imcs21	test	10365842	symptom_205	10365842	0.015461999999999998	18.24915449996479	not_mentioned	0.9578	not_mentioned	correct	ok	not_mentioned	released	option_probability
Clef	imcs21	test	10365842	symptom_206	10365842	0.015461999999999998	18.24915449996479	not_mentioned	0.9682	not_mentioned	correct	ok	not_mentioned	released	option_probability
Clef	imcs21	test	10365842	symptom_207	10365842	0.015461999999999998	18.24915449996479	not_mentioned	0.9653	not_mentioned	correct	ok	not_mentioned	released	option_probability
Clef	imcs21	test	10365842	symptom_208	10365842	0.015461999999999998	18.24915449996479	not_mentioned	0.9671	not_mentioned	correct	ok	not_mentioned	released	option_probability
Clef	imcs21	test	10365842	symptom_209	10365842	0.015461999999999998	18.24915449996479	not_mentioned	0.9063	not_mentioned	correct	ok	not_mentioned	released	option_probability
Clef	imcs21	test	10365842	symptom_210	10365842	0.015461999999999998	18.24915449996479	not_mentioned	0.9608	not_mentioned	correct	ok	not_mentioned	released	option_probability
Clef	imcs21	test	10365842	symptom_211	10365842	0.015461999999999998	18.24915449996479	not_mentioned	0.9465	not_mentioned	correct	ok	not_mentioned	released	option_probability
Clef	imcs21	test	10365842	symptom_212	10365842	0.015461999999999998	18.24915449996479	not_mentioned	0.921	not_mentioned	correct	ok	not_mentioned	released	option_probability
Clef	imcs21	test	10365842	symptom_213	10365842	0.015461999999999998	18.24915449996479	not_mentioned	0.9282	not_mentioned	correct	ok	not_mentioned	released	option_probability
Clef	imcs21	test	10365842	symptom_214	10365842	0.015461999999999998	18.24915449996479	not_mentioned	0.9176	not_mentioned	correct	ok	not_mentioned	released	option_probability
Clef	imcs21	test	10365842	symptom_215	10365842	0.015461999999999998	18.24915449996479	not_mentioned	0.9461	not_mentioned	correct	ok	not_mentioned	released	option_probability
Clef	imcs21	test	10365842	symptom_216	10365842	0.015461999999999998	18.24915449996479	not_mentioned	0.9439	not_mentioned	correct	ok	not_mentioned	released	option_probability
Clef	imcs21	test	10365842	symptom_217	10365842	0.015461999999999998	18.24915449996479	not_mentioned	0.9628	not_mentioned	correct	ok	not_mentioned	released	option_probability
Clef	imcs21	test	10365842	symptom_218	10365842	0.015461999999999998	18.24915449996479	not_mentioned	0.9403	not_mentioned	correct	ok	not_mentioned	released	option_probability
Clef	imcs21	test	10365842	symptom_219	10365842	0.015461999999999998	18.24915449996479	not_mentioned	0.9565	not_mentioned	correct	ok	not_mentioned	released	option_probability
Clef	imcs21	test	10365842	symptom_220	10365842	0.015461999999999998	18.24915449996479	not_mentioned	0.9285	not_mentioned	correct	ok	not_mentioned	released	option_probability
Clef	imcs21	test	10365842	symptom_221	10365842	0.015461999999999998	18.24915449996479	not_mentioned	0.9532	not_mentioned	correct	ok	not_mentioned	released	option_probability
Clef	imcs21	test	10365842	symptom_222	10365842	0.015461999999999998	18.24915449996479	not_mentioned	0.8866	not_mentioned	correct	ok	not_mentioned	released	option_probability
Clef	imcs21	test	10365842	symptom_223	10365842	0.015461999999999998	18.24915449996479	not_mentioned	0.9402	not_mentioned	correct	ok	not_mentioned	released	option_probability
Clef	imcs21	test	10365842	symptom_224	10365842	0.015461999999999998	18.24915449996479	not_mentioned	0.903	not_mentioned	correct	ok	not_mentioned	released	option_probability
Clef	imcs21	test	10365842	symptom_225	10365842	0.015461999999999998	18.24915449996479	not_mentioned	0.8156	not_mentioned	correct	ok	not_mentioned	released	option_probability
Clef	imcs21	test	10365842	symptom_226	10365842	0.015461999999999998	18.24915449996479	not_mentioned	0.8744	not_mentioned	correct	ok	not_mentioned	released	option_probability
Clef	imcs21	test	10365842	symptom_227	10365842	0.015461999999999998	18.24915449996479	not_mentioned	0.9374	not_mentioned	correct	ok	not_mentioned	released	option_probability
Clef	imcs21	test	10365842	symptom_228	10365842	0.015461999999999998	18.24915449996479	not_mentioned	0.8994	not_mentioned	correct	ok	not_mentioned	released	option_probability
Clef	imcs21	test	10365842	symptom_229	10365842	0.015461999999999998	18.24915449996479	not_mentioned	0.9793	not_mentioned	correct	ok	not_mentioned	released	option_probability
Clef	imcs21	test	10365842	symptom_230	10365842	0.015461999999999998	18.24915449996479	not_mentioned	0.9243	not_mentioned	correct	ok	not_mentioned	released	option_probability
Clef	imcs21	test	10365842	symptom_231	10365842	0.015461999999999998	18.24915449996479	not_mentioned	0.9627	not_mentioned	correct	ok	not_mentioned	released	option_probability
Clef	imcs21	test	10365842	symptom_232	10365842	0.015461999999999998	18.24915449996479	not_mentioned	0.8496	not_mentioned	correct	ok	not_mentioned	released	option_probability
Clef	imcs21	test	10365842	symptom_233	10365842	0.015461999999999998	18.24915449996479	not_mentioned	0.9554	not_mentioned	correct	ok	not_mentioned	released	option_probability
Clef	imcs21	test	10365842	symptom_234	10365842	0.015461999999999998	18.24915449996479	not_mentioned	0.9521	not_mentioned	correct	ok	not_mentioned	released	option_probability
Clef	imcs21	test	10365842	symptom_235	10365842	0.015461999999999998	18.24915449996479	not_mentioned	0.8745	not_mentioned	correct	ok	not_mentioned	released	option_probability
Clef	imcs21	test	10365842	symptom_236	10365842	0.015461999999999998	18.24915449996479	not_mentioned	0.9072	not_mentioned	correct	ok	not_mentioned	released	option_probability
Clef	imcs21	test	10365842	symptom_237	10365842	0.015461999999999998	18.24915449996479	not_mentioned	0.9264	not_mentioned	correct	ok	not_mentioned	released	option_probability
Clef	imcs21	test	10365842	symptom_238	10365842	0.015461999999999998	18.24915449996479	not_mentioned	0.8533	not_mentioned	correct	ok	not_mentioned	released	option_probability
Clef	imcs21	test	10365842	symptom_239	10365842	0.015461999999999998	18.24915449996479	not_mentioned	0.8978	not_mentioned	correct	ok	not_mentioned	released	option_probability
Clef	imcs21	test	10365842	symptom_240	10365842	0.015461999999999998	18.24915449996479	not_mentioned	0.8841	not_mentioned	correct	ok	not_mentioned	released	option_probability
Clef	imcs21	test	10365842	symptom_241	10365842	0.015461999999999998	18.24915449996479	not_mentioned	0.8857	not_mentioned	correct	ok	not_mentioned	released	option_probability
Clef	imcs21	test	10365842	symptom_242	10365842	0.015461999999999998	18.24915449996479	not_mentioned	0.9816	not_mentioned	correct	ok	not_mentioned	released	option_probability
Clef	imcs21	test	10365842	symptom_243	10365842	0.015461999999999998	18.24915449996479	not_mentioned	0.9221	not_mentioned	correct	ok	not_mentioned	released	option_probability
Clef	imcs21	test	10365842	symptom_244	10365842	0.015461999999999998	18.24915449996479	not_mentioned	0.9783	not_mentioned	correct	ok	not_mentioned	released	option_probability
Clef	imcs21	test	10365842	symptom_245	10365842	0.015461999999999998	18.24915449996479	not_mentioned	0.895	not_mentioned	correct	ok	not_mentioned	released	option_probability
Clef	imcs21	test	10365842	symptom_246	10365842	0.015461999999999998	18.24915449996479	not_mentioned	0.9518	not_mentioned	correct	ok	not_mentioned	released	option_probability
Clef	imcs21	test	10365842	symptom_247	10365842	0.015461999999999998	18.24915449996479	not_mentioned	0.9118	not_mentioned	correct	ok	not_mentioned	released	option_probability
Clef	imcs21	test	10365842	symptom_248	10365842	0.015461999999999998	18.24915449996479	not_mentioned	0.8901	not_mentioned	correct	ok	not_mentioned	released	option_probability
Clef	imcs21	test	10365842	symptom_249	10365842	0.015461999999999998	18.24915449996479	not_mentioned	0.9693	not_mentioned	correct	ok	not_mentioned	released	option_probability
Clef	imcs21	test	10365842	symptom_250	10365842	0.015461999999999998	18.24915449996479	not_mentioned	0.9345	not_mentioned	correct	ok	not_mentioned	released	option_probability
Clef	imcs21	test	10365842	symptom_251	10365842	0.015461999999999998	18.24915449996479	not_mentioned	0.9251	not_mentioned	correct	ok	not_mentioned	released	option_probability
Clef	imcs21	test	10365842	symptom_252	10365842	0.015461999999999998	18.24915449996479	not_mentioned	0.9804	not_mentioned	correct	ok	not_mentioned	released	option_probability
Clef	imcs21	test	10365842	symptom_253	10365842	0.015461999999999998	18.24915449996479	not_mentioned	0.9674	not_mentioned	correct	ok	not_mentioned	released	option_probability
Clef	imcs21	test	10365842	symptom_254	10365842	0.015461999999999998	18.24915449996479	not_mentioned	0.962	not_mentioned	correct	ok	not_mentioned	released	option_probability
Clef	imcs21	test	10365842	symptom_255	10365842	0.015461999999999998	18.24915449996479	not_mentioned	0.9627	not_mentioned	correct	ok	not_mentioned	released	option_probability
Clef	imcs21	test	10365842	symptom_256	10365842	0.015461999999999998	18.24915449996479	not_mentioned	0.6437	not_mentioned	correct	ok	not_mentioned	released	option_probability
Clef	imcs21	test	10365842	symptom_257	10365842	0.015461999999999998	18.24915449996479	not_mentioned	0.9588	not_mentioned	correct	ok	not_mentioned	released	option_probability
Clef	imcs21	test	10365842	symptom_258	10365842	0.015461999999999998	18.24915449996479	not_mentioned	0.8816	not_mentioned	correct	ok	not_mentioned	released	option_probability
Clef	imcs21	test	10365842	symptom_259	10365842	0.015461999999999998	18.24915449996479	not_mentioned	0.8436	not_mentioned	correct	ok	not_mentioned	released	option_probability
Clef	imcs21	test	10365842	symptom_260	10365842	0.015461999999999998	18.24915449996479	not_mentioned	0.9445	not_mentioned	correct	ok	not_mentioned	released	option_probability
Clef	imcs21	test	10365842	symptom_261	10365842	0.015461999999999998	18.24915449996479	not_mentioned	0.843	not_mentioned	correct	ok	not_mentioned	released	option_probability
Clef	imcs21	test	10365842	symptom_262	10365842	0.015461999999999998	18.24915449996479	not_mentioned	0.873	not_mentioned	correct	ok	not_mentioned	released	option_probability
Clef	imcs21	test	10365842	symptom_263	10365842	0.015461999999999998	18.24915449996479	not_mentioned	0.9254	not_mentioned	correct	ok	not_mentioned	released	option_probability
Clef	imcs21	test	10365842	symptom_264	10365842	0.015461999999999998	18.24915449996479	not_mentioned	0.7979	not_mentioned	correct	ok	not_mentioned	released	option_probability
Clef	imcs21	test	10365842	symptom_265	10365842	0.015461999999999998	18.24915449996479	not_mentioned	0.7292	not_mentioned	correct	ok	not_mentioned	released	option_probability
Clef	imcs21	test	10365842	symptom_266	10365842	0.015461999999999998	18.24915449996479	not_mentioned	0.8742	not_mentioned	correct	ok	not_mentioned	released	option_probability
Clef	imcs21	test	10365842	symptom_267	10365842	0.015461999999999998	18.24915449996479	not_mentioned	0.9014	not_mentioned	correct	ok	not_mentioned	released	option_probability
Clef	imcs21	test	10365842	symptom_268	10365842	0.015461999999999998	18.24915449996479	not_mentioned	0.8974	not_mentioned	correct	ok	not_mentioned	released	option_probability
Clef	imcs21	test	10365842	symptom_269	10365842	0.015461999999999998	18.24915449996479	not_mentioned	0.7666	not_mentioned	correct	ok	not_mentioned	released	option_probability
Clef	imcs21	test	10365842	symptom_270	10365842	0.015461999999999998	18.24915449996479	not_mentioned	0.7026	not_mentioned	correct	ok	not_mentioned	released	option_probability
Clef	imcs21	test	10365842	symptom_271	10365842	0.015461999999999998	18.24915449996479	not_mentioned	0.6984	not_mentioned	correct	ok	not_mentioned	released	option_probability
Clef	imcs21	test	10365842	symptom_272	10365842	0.015461999999999998	18.24915449996479	not_mentioned	0.8012	not_mentioned	correct	ok	not_mentioned	released	option_probability
Clef	imcs21	test	10365842	symptom_273	10365842	0.015461999999999998	18.24915449996479	not_mentioned	0.9302	not_mentioned	correct	ok	not_mentioned	released	option_probability
Clef	imcs21	test	10365842	symptom_274	10365842	0.015461999999999998	18.24915449996479	not_mentioned	0.8374	not_mentioned	correct	ok	not_mentioned	released	option_probability
Clef	imcs21	test	10365842	symptom_275	10365842	0.015461999999999998	18.24915449996479	not_mentioned	0.6742	not_mentioned	correct	ok	not_mentioned	released	option_probability
Clef	imcs21	test	10365842	symptom_276	10365842	0.015461999999999998	18.24915449996479	not_mentioned	0.9259	not_mentioned	correct	ok	not_mentioned	released	option_probability
Clef	imcs21	test	10365842	symptom_277	10365842	0.015461999999999998	18.24915449996479	not_mentioned	0.7255	not_mentioned	correct	ok	not_mentioned	released	option_probability
Clef	imcs21	test	10365842	symptom_278	10365842	0.015461999999999998	18.24915449996479	not_mentioned	0.7326	not_mentioned	correct	ok	not_mentioned	released	option_probability
Clef	imcs21	test	10365842	symptom_279	10365842	0.015461999999999998	18.24915449996479	not_mentioned	0.9401	not_mentioned	correct	ok	not_mentioned	released	option_probability
Clef	imcs21	test	10365842	symptom_280	10365842	0.015461999999999998	18.24915449996479	not_mentioned	0.9392	not_mentioned	correct	ok	not_mentioned	released	option_probability
Clef	imcs21	test	10365842	symptom_281	10365842	0.015461999999999998	18.24915449996479	not_mentioned	0.7837000000000001	not_mentioned	correct	ok	not_mentioned	released	option_probability
Clef	imcs21	test	10365842	symptom_282	10365842	0.015461999999999998	18.24915449996479	not_mentioned	0.8606	not_mentioned	correct	ok	not_mentioned	released	option_probability
Clef	imcs21	test	10365842	symptom_283	10365842	0.015461999999999998	18.24915449996479	not_mentioned	0.6803	not_mentioned	correct	ok	not_mentioned	released	option_probability
Clef	imcs21	test	10365842	symptom_284	10365842	0.015461999999999998	18.24915449996479	not_mentioned	0.8115	not_mentioned	correct	ok	not_mentioned	released	option_probability
Clef	imcs21	test	10365842	symptom_285	10365842	0.015461999999999998	18.24915449996479	not_mentioned	0.7349	not_mentioned	correct	ok	not_mentioned	released	option_probability
Clef	imcs21	test	10365842	symptom_286	10365842	0.015461999999999998	18.24915449996479	not_mentioned	0.7991	not_mentioned	correct	ok	not_mentioned	released	option_probability
Clef	imcs21	test	10365842	symptom_287	10365842	0.015461999999999998	18.24915449996479	not_mentioned	0.9286	not_mentioned	correct	ok	not_mentioned	released	option_probability
Clef	imcs21	test	10365842	symptom_288	10365842	0.015461999999999998	18.24915449996479	not_mentioned	0.856	not_mentioned	correct	ok	not_mentioned	released	option_probability
Clef	imcs21	test	10365842	symptom_289	10365842	0.015461999999999998	18.24915449996479	not_mentioned	0.9154	not_mentioned	correct	ok	not_mentioned	released	option_probability
Clef	imcs21	test	10365842	symptom_290	10365842	0.015461999999999998	18.24915449996479	not_mentioned	0.8076	not_mentioned	correct	ok	not_mentioned	released	option_probability
Clef	imcs21	test	10365842	symptom_291	10365842	0.015461999999999998	18.24915449996479	not_mentioned	0.7285	not_mentioned	correct	ok	not_mentioned	released	option_probability
Clef	imcs21	test	10365842	symptom_292	10365842	0.015461999999999998	18.24915449996479	not_mentioned	0.8114	not_mentioned	correct	ok	not_mentioned	released	option_probability
Clef	imcs21	test	10365842	symptom_293	10365842	0.015461999999999998	18.24915449996479	not_mentioned	0.8468	not_mentioned	correct	ok	not_mentioned	released	option_probability
Clef	imcs21	test	10365842	symptom_294	10365842	0.015461999999999998	18.24915449996479	not_mentioned	0.7625000000000001	not_mentioned	correct	ok	not_mentioned	released	option_probability
Clef	imcs21	test	10365842	symptom_295	10365842	0.015461999999999998	18.24915449996479	not_mentioned	0.7822	not_mentioned	correct	ok	not_mentioned	released	option_probability
Clef	imcs21	test	10365842	symptom_296	10365842	0.015461999999999998	18.24915449996479	not_mentioned	0.9257	not_mentioned	correct	ok	not_mentioned	released	option_probability
Clef	imcs21	test	10365842	symptom_297	10365842	0.015461999999999998	18.24915449996479	not_mentioned	0.6826	not_mentioned	correct	ok	not_mentioned	released	option_probability
Clef	imcs21	test	10365842	symptom_298	10365842	0.015461999999999998	18.24915449996479	not_mentioned	0.8148	not_mentioned	correct	ok	not_mentioned	released	option_probability
Clef	imcs21	test	10365842	symptom_299	10365842	0.015461999999999998	18.24915449996479	not_mentioned	0.7885	not_mentioned	correct	ok	not_mentioned	released	option_probability
Clef	imcs21	test	10365842	symptom_300	10365842	0.015461999999999998	18.24915449996479	not_mentioned	0.8711	not_mentioned	correct	ok	not_mentioned	released	option_probability
Clef	imcs21	test	10365842	symptom_301	10365842	0.015461999999999998	18.24915449996479	not_mentioned	0.8988	not_mentioned	correct	ok	not_mentioned	released	option_probability
Clef	imcs21	test	10365842	symptom_302	10365842	0.015461999999999998	18.24915449996479	not_mentioned	0.6556000000000001	not_mentioned	correct	ok	not_mentioned	released	option_probability
Clef	imcs21	test	10365842	symptom_303	10365842	0.015461999999999998	18.24915449996479	not_mentioned	0.9253	not_mentioned	correct	ok	not_mentioned	released	option_probability
Clef	imcs21	test	10365842	symptom_304	10365842	0.015461999999999998	18.24915449996479	not_mentioned	0.7773	not_mentioned	correct	ok	not_mentioned	released	option_probability
Clef	imcs21	test	10365842	symptom_305	10365842	0.015461999999999998	18.24915449996479	not_mentioned	0.8512	not_mentioned	correct	ok	not_mentioned	released	option_probability
Clef	imcs21	test	10365842	symptom_306	10365842	0.015461999999999998	18.24915449996479	not_mentioned	0.6939	not_mentioned	correct	ok	not_mentioned	released	option_probability
Clef	imcs21	test	10365842	symptom_307	10365842	0.015461999999999998	18.24915449996479	not_mentioned	0.5887	not_mentioned	correct	ok	not_mentioned	released	option_probability
Clef	imcs21	test	10365842	symptom_308	10365842	0.015461999999999998	18.24915449996479	not_mentioned	0.7204	not_mentioned	correct	ok	not_mentioned	released	option_probability
Clef	imcs21	test	10365842	symptom_309	10365842	0.015461999999999998	18.24915449996479	not_mentioned	0.8774	not_mentioned	correct	ok	not_mentioned	released	option_probability
Clef	imcs21	test	10365842	symptom_310	10365842	0.015461999999999998	18.24915449996479	not_mentioned	0.9016	not_mentioned	correct	ok	not_mentioned	released	option_probability
Clef	imcs21	test	10365842	symptom_311	10365842	0.015461999999999998	18.24915449996479	not_mentioned	0.718	not_mentioned	correct	ok	not_mentioned	released	option_probability
Clef	imcs21	test	10365842	symptom_312	10365842	0.015461999999999998	18.24915449996479	not_mentioned	0.7896	not_mentioned	correct	ok	not_mentioned	released	option_probability
Clef	imcs21	test	10365842	symptom_313	10365842	0.015461999999999998	18.24915449996479	not_mentioned	0.8901	not_mentioned	correct	ok	not_mentioned	released	option_probability
Clef	imcs21	test	10365842	symptom_314	10365842	0.015461999999999998	18.24915449996479	not_mentioned	0.8603	not_mentioned	correct	ok	not_mentioned	released	option_probability
Clef	imcs21	test	10365842	symptom_315	10365842	0.015461999999999998	18.24915449996479	not_mentioned	0.8403	not_mentioned	correct	ok	not_mentioned	released	option_probability
Clef	imcs21	test	10365842	symptom_316	10365842	0.015461999999999998	18.24915449996479	not_mentioned	0.6747	not_mentioned	correct	ok	not_mentioned	released	option_probability
Clef	imcs21	test	10365842	symptom_317	10365842	0.015461999999999998	18.24915449996479	not_mentioned	0.7247	not_mentioned	correct	ok	not_mentioned	released	option_probability
Clef	imcs21	test	10365842	symptom_318	10365842	0.015461999999999998	18.24915449996479	not_mentioned	0.9243	not_mentioned	correct	ok	not_mentioned	released	option_probability
Clef	imcs21	test	10365842	symptom_319	10365842	0.015461999999999998	18.24915449996479	not_mentioned	0.5633	not_mentioned	correct	ok	not_mentioned	released	option_probability
Clef	imcs21	test	10365842	symptom_320	10365842	0.015461999999999998	18.24915449996479	not_mentioned	0.7377	not_mentioned	correct	ok	not_mentioned	released	option_probability
Clef	imcs21	test	10365842	symptom_321	10365842	0.015461999999999998	18.24915449996479	not_mentioned	0.9374	not_mentioned	correct	ok	not_mentioned	released	option_probability
Clef	imcs21	test	10365842	symptom_322	10365842	0.015461999999999998	18.24915449996479	not_mentioned	0.9584	not_mentioned	correct	ok	not_mentioned	released	option_probability
Clef	imcs21	test	10365842	symptom_323	10365842	0.015461999999999998	18.24915449996479	not_mentioned	0.9472	not_mentioned	correct	ok	not_mentioned	released	option_probability
Clef	imcs21	test	10365842	symptom_324	10365842	0.015461999999999998	18.24915449996479	not_mentioned	0.9531	not_mentioned	correct	ok	not_mentioned	released	option_probability
Clef	imcs21	test	10365842	symptom_325	10365842	0.015461999999999998	18.24915449996479	not_mentioned	0.9461	not_mentioned	correct	ok	not_mentioned	released	option_probability
Clef	imcs21	test	10365842	symptom_326	10365842	0.015461999999999998	18.24915449996479	not_mentioned	0.831	not_mentioned	correct	ok	not_mentioned	released	option_probability
Clef	imcs21	test	10365842	symptom_327	10365842	0.015461999999999998	18.24915449996479	not_mentioned	0.8848	not_mentioned	correct	ok	not_mentioned	released	option_probability
Clef	imcs21	test	10365842	symptom_328	10365842	0.015461999999999998	18.24915449996479	not_mentioned	0.8337	not_mentioned	correct	ok	not_mentioned	released	option_probability
Clef	imcs21	test	10365842	symptom_329	10365842	0.015461999999999998	18.24915449996479	not_mentioned	0.9494	not_mentioned	correct	ok	not_mentioned	released	option_probability
Clef	imcs21	test	10365842	symptom_330	10365842	0.015461999999999998	18.24915449996479	not_mentioned	0.9208	not_mentioned	correct	ok	not_mentioned	released	option_probability
Clef	imcs21	test	10366391	symptom_000	10366391	0.014976719999999997	18.407657833071426	negative	0.95	negative	correct	ok	negative	released	option_probability
Clef	imcs21	test	10366391	symptom_001	10366391	0.014976719999999997	18.407657833071426	positive	0.9692	positive	correct	ok	positive	released	option_probability
Clef	imcs21	test	10366391	symptom_002	10366391	0.014976719999999997	18.407657833071426	uncertain	0.4808	not_mentioned	incorrect	ok	not_mentioned	released	option_probability
Clef	imcs21	test	10366391	symptom_003	10366391	0.014976719999999997	18.407657833071426	negative	0.9464	negative	correct	ok	negative	released	option_probability
Clef	imcs21	test	10366391	symptom_004	10366391	0.014976719999999997	18.407657833071426	negative	0.8921	negative	correct	ok	negative	released	option_probability
Clef	imcs21	test	10366391	symptom_005	10366391	0.014976719999999997	18.407657833071426	not_mentioned	0.93	not_mentioned	correct	ok	not_mentioned	released	option_probability
Clef	imcs21	test	10366391	symptom_006	10366391	0.014976719999999997	18.407657833071426	not_mentioned	0.8931	not_mentioned	correct	ok	not_mentioned	released	option_probability
Clef	imcs21	test	10366391	symptom_007	10366391	0.014976719999999997	18.407657833071426	not_mentioned	0.4745	not_mentioned	correct	ok	not_mentioned	released	option_probability
Clef	imcs21	test	10366391	symptom_008	10366391	0.014976719999999997	18.407657833071426	not_mentioned	0.8025	not_mentioned	correct	ok	not_mentioned	released	option_probability
Clef	imcs21	test	10366391	symptom_009	10366391	0.014976719999999997	18.407657833071426	positive	0.7155	positive	correct	ok	positive	released	option_probability
Clef	imcs21	test	10366391	symptom_010	10366391	0.014976719999999997	18.407657833071426	not_mentioned	0.798	not_mentioned	correct	ok	not_mentioned	released	option_probability
Clef	imcs21	test	10366391	symptom_011	10366391	0.014976719999999997	18.407657833071426	not_mentioned	0.8642	not_mentioned	correct	ok	not_mentioned	released	option_probability
Clef	imcs21	test	10366391	symptom_012	10366391	0.014976719999999997	18.407657833071426	not_mentioned	0.7676	not_mentioned	correct	ok	not_mentioned	released	option_probability
Clef	imcs21	test	10366391	symptom_013	10366391	0.014976719999999997	18.407657833071426	not_mentioned	0.835	not_mentioned	correct	ok	not_mentioned	released	option_probability
Clef	imcs21	test	10366391	symptom_014	10366391	0.014976719999999997	18.407657833071426	not_mentioned	0.5588	not_mentioned	correct	ok	not_mentioned	released	option_probability
Clef	imcs21	test	10366391	symptom_015	10366391	0.014976719999999997	18.407657833071426	not_mentioned	0.3309	positive	incorrect	ok	positive	released	option_probability
Clef	imcs21	test	10366391	symptom_016	10366391	0.014976719999999997	18.407657833071426	not_mentioned	0.743	not_mentioned	correct	ok	not_mentioned	released	option_probability
Clef	imcs21	test	10366391	symptom_017	10366391	0.014976719999999997	18.407657833071426	not_mentioned	0.7965	not_mentioned	correct	ok	not_mentioned	released	option_probability
Clef	imcs21	test	10366391	symptom_018	10366391	0.014976719999999997	18.407657833071426	not_mentioned	0.843	not_mentioned	correct	ok	not_mentioned	released	option_probability
Clef	imcs21	test	10366391	symptom_019	10366391	0.014976719999999997	18.407657833071426	not_mentioned	0.8423	not_mentioned	correct	ok	not_mentioned	released	option_probability
Clef	imcs21	test	10366391	symptom_020	10366391	0.014976719999999997	18.407657833071426	not_mentioned	0.8385	not_mentioned	correct	ok	not_mentioned	released	option_probability
Clef	imcs21	test	10366391	symptom_021	10366391	0.014976719999999997	18.407657833071426	not_mentioned	0.7267	not_mentioned	correct	ok	not_mentioned	released	option_probability
Clef	imcs21	test	10366391	symptom_022	10366391	0.014976719999999997	18.407657833071426	uncertain	0.3187	not_mentioned	incorrect	ok	not_mentioned	released	option_probability
Clef	imcs21	test	10366391	symptom_023	10366391	0.014976719999999997	18.407657833071426	not_mentioned	0.8857	not_mentioned	correct	ok	not_mentioned	released	option_probability
Clef	imcs21	test	10366391	symptom_024	10366391	0.014976719999999997	18.407657833071426	not_mentioned	0.8029	not_mentioned	correct	ok	not_mentioned	released	option_probability
Clef	imcs21	test	10366391	symptom_025	10366391	0.014976719999999997	18.407657833071426	not_mentioned	0.8616	not_mentioned	correct	ok	not_mentioned	released	option_probability
Clef	imcs21	test	10366391	symptom_026	10366391	0.014976719999999997	18.407657833071426	not_mentioned	0.7636	not_mentioned	correct	ok	not_mentioned	released	option_probability
Clef	imcs21	test	10366391	symptom_027	10366391	0.014976719999999997	18.407657833071426	not_mentioned	0.8695	not_mentioned	correct	ok	not_mentioned	released	option_probability
Clef	imcs21	test	10366391	symptom_028	10366391	0.014976719999999997	18.407657833071426	not_mentioned	0.7915	not_mentioned	correct	ok	not_mentioned	released	option_probability
Clef	imcs21	test	10366391	symptom_029	10366391	0.014976719999999997	18.407657833071426	not_mentioned	0.8912	not_mentioned	correct	ok	not_mentioned	released	option_probability
Clef	imcs21	test	10366391	symptom_030	10366391	0.014976719999999997	18.407657833071426	positive	0.7033	not_mentioned	incorrect	ok	not_mentioned	released	option_probability
Clef	imcs21	test	10366391	symptom_031	10366391	0.014976719999999997	18.407657833071426	not_mentioned	0.929	not_mentioned	correct	ok	not_mentioned	released	option_probability
Clef	imcs21	test	10366391	symptom_032	10366391	0.014976719999999997	18.407657833071426	not_mentioned	0.8886000000000001	not_mentioned	correct	ok	not_mentioned	released	option_probability
Clef	imcs21	test	10366391	symptom_033	10366391	0.014976719999999997	18.407657833071426	not_mentioned	0.8236	not_mentioned	correct	ok	not_mentioned	released	option_probability
Clef	imcs21	test	10366391	symptom_034	10366391	0.014976719999999997	18.407657833071426	not_mentioned	0.9231	not_mentioned	correct	ok	not_mentioned	released	option_probability
Clef	imcs21	test	10366391	symptom_035	10366391	0.014976719999999997	18.407657833071426	uncertain	0.6701	positive	incorrect	ok	positive	released	option_probability
Clef	imcs21	test	10366391	symptom_036	10366391	0.014976719999999997	18.407657833071426	not_mentioned	0.6894	not_mentioned	correct	ok	not_mentioned	released	option_probability
Clef	imcs21	test	10366391	symptom_037	10366391	0.014976719999999997	18.407657833071426	not_mentioned	0.7579	not_mentioned	correct	ok	not_mentioned	released	option_probability
Clef	imcs21	test	10366391	symptom_038	10366391	0.014976719999999997	18.407657833071426	not_mentioned	0.7486	not_mentioned	correct	ok	not_mentioned	released	option_probability
Clef	imcs21	test	10366391	symptom_039	10366391	0.014976719999999997	18.407657833071426	not_mentioned	0.8939	not_mentioned	correct	ok	not_mentioned	released	option_probability
Clef	imcs21	test	10366391	symptom_040	10366391	0.014976719999999997	18.407657833071426	not_mentioned	0.9153	not_mentioned	correct	ok	not_mentioned	released	option_probability
Clef	imcs21	test	10366391	symptom_041	10366391	0.014976719999999997	18.407657833071426	not_mentioned	0.9166	not_mentioned	correct	ok	not_mentioned	released	option_probability
Clef	imcs21	test	10366391	symptom_042	10366391	0.014976719999999997	18.407657833071426	not_mentioned	0.911	not_mentioned	correct	ok	not_mentioned	released	option_probability
Clef	imcs21	test	10366391	symptom_043	10366391	0.014976719999999997	18.407657833071426	not_mentioned	0.7887	not_mentioned	correct	ok	not_mentioned	released	option_probability
Clef	imcs21	test	10366391	symptom_044	10366391	0.014976719999999997	18.407657833071426	not_mentioned	0.6789	not_mentioned	correct	ok	not_mentioned	released	option_probability
Clef	imcs21	test	10366391	symptom_045	10366391	0.014976719999999997	18.407657833071426	not_mentioned	0.8338	not_mentioned	correct	ok	not_mentioned	released	option_probability
Clef	imcs21	test	10366391	symptom_046	10366391	0.014976719999999997	18.407657833071426	not_mentioned	0.7159	not_mentioned	correct	ok	not_mentioned	released	option_probability
Clef	imcs21	test	10366391	symptom_047	10366391	0.014976719999999997	18.407657833071426	not_mentioned	0.7905	not_mentioned	correct	ok	not_mentioned	released	option_probability
Clef	imcs21	test	10366391	symptom_048	10366391	0.014976719999999997	18.407657833071426	not_mentioned	0.8864	not_mentioned	correct	ok	not_mentioned	released	option_probability
Clef	imcs21	test	10366391	symptom_049	10366391	0.014976719999999997	18.407657833071426	not_mentioned	0.9102	not_mentioned	correct	ok	not_mentioned	released	option_probability
Clef	imcs21	test	10366391	symptom_050	10366391	0.014976719999999997	18.407657833071426	not_mentioned	0.6878	not_mentioned	correct	ok	not_mentioned	released	option_probability
Clef	imcs21	test	10366391	symptom_051	10366391	0.014976719999999997	18.407657833071426	not_mentioned	0.7015	not_mentioned	correct	ok	not_mentioned	released	option_probability
Clef	imcs21	test	10366391	symptom_052	10366391	0.014976719999999997	18.407657833071426	not_mentioned	0.5577	not_mentioned	correct	ok	not_mentioned	released	option_probability
Clef	imcs21	test	10366391	symptom_053	10366391	0.014976719999999997	18.407657833071426	not_mentioned	0.7396	not_mentioned	correct	ok	not_mentioned	released	option_probability
Clef	imcs21	test	10366391	symptom_054	10366391	0.014976719999999997	18.407657833071426	not_mentioned	0.8859	not_mentioned	correct	ok	not_mentioned	released	option_probability
Clef	imcs21	test	10366391	symptom_055	10366391	0.014976719999999997	18.407657833071426	not_mentioned	0.7832	not_mentioned	correct	ok	not_mentioned	released	option_probability
Clef	imcs21	test	10366391	symptom_056	10366391	0.014976719999999997	18.407657833071426	not_mentioned	0.8997	not_mentioned	correct	ok	not_mentioned	released	option_probability
Clef	imcs21	test	10366391	symptom_057	10366391	0.014976719999999997	18.407657833071426	not_mentioned	0.8449	not_mentioned	correct	ok	not_mentioned	released	option_probability
Clef	imcs21	test	10366391	symptom_058	10366391	0.014976719999999997	18.407657833071426	not_mentioned	0.8413	not_mentioned	correct	ok	not_mentioned	released	option_probability
Clef	imcs21	test	10366391	symptom_059	10366391	0.014976719999999997	18.407657833071426	not_mentioned	0.9078	not_mentioned	correct	ok	not_mentioned	released	option_probability
Clef	imcs21	test	10366391	symptom_060	10366391	0.014976719999999997	18.407657833071426	not_mentioned	0.7952	not_mentioned	correct	ok	not_mentioned	released	option_probability
Clef	imcs21	test	10366391	symptom_061	10366391	0.014976719999999997	18.407657833071426	not_mentioned	0.9017	not_mentioned	correct	ok	not_mentioned	released	option_probability
Clef	imcs21	test	10366391	symptom_062	10366391	0.014976719999999997	18.407657833071426	not_mentioned	0.896	not_mentioned	correct	ok	not_mentioned	released	option_probability
Clef	imcs21	test	10366391	symptom_063	10366391	0.014976719999999997	18.407657833071426	not_mentioned	0.5571	not_mentioned	correct	ok	not_mentioned	released	option_probability
Clef	imcs21	test	10366391	symptom_064	10366391	0.014976719999999997	18.407657833071426	not_mentioned	0.7966	not_mentioned	correct	ok	not_mentioned	released	option_probability
Clef	imcs21	test	10366391	symptom_065	10366391	0.014976719999999997	18.407657833071426	not_mentioned	0.9232	not_mentioned	correct	ok	not_mentioned	released	option_probability
Clef	imcs21	test	10366391	symptom_066	10366391	0.014976719999999997	18.407657833071426	not_mentioned	0.7805	not_mentioned	correct	ok	not_mentioned	released	option_probability
Clef	imcs21	test	10366391	symptom_067	10366391	0.014976719999999997	18.407657833071426	not_mentioned	0.9538	not_mentioned	correct	ok	not_mentioned	released	option_probability
Clef	imcs21	test	10366391	symptom_068	10366391	0.014976719999999997	18.407657833071426	not_mentioned	0.8361	not_mentioned	correct	ok	not_mentioned	released	option_probability
Clef	imcs21	test	10366391	symptom_069	10366391	0.014976719999999997	18.407657833071426	not_mentioned	0.746	not_mentioned	correct	ok	not_mentioned	released	option_probability
Clef	imcs21	test	10366391	symptom_070	10366391	0.014976719999999997	18.407657833071426	not_mentioned	0.8553	not_mentioned	correct	ok	not_mentioned	released	option_probability
Clef	imcs21	test	10366391	symptom_071	10366391	0.014976719999999997	18.407657833071426	not_mentioned	0.885	not_mentioned	correct	ok	not_mentioned	released	option_probability
Clef	imcs21	test	10366391	symptom_072	10366391	0.014976719999999997	18.407657833071426	not_mentioned	0.908	not_mentioned	correct	ok	not_mentioned	released	option_probability
Clef	imcs21	test	10366391	symptom_073	10366391	0.014976719999999997	18.407657833071426	not_mentioned	0.9232	not_mentioned	correct	ok	not_mentioned	released	option_probability
Clef	imcs21	test	10366391	symptom_074	10366391	0.014976719999999997	18.407657833071426	not_mentioned	0.8661	not_mentioned	correct	ok	not_mentioned	released	option_probability
Clef	imcs21	test	10366391	symptom_075	10366391	0.014976719999999997	18.407657833071426	not_mentioned	0.7843	not_mentioned	correct	ok	not_mentioned	released	option_probability
Clef	imcs21	test	10366391	symptom_076	10366391	0.014976719999999997	18.407657833071426	not_mentioned	0.6972	not_mentioned	correct	ok	not_mentioned	released	option_probability
Clef	imcs21	test	10366391	symptom_077	10366391	0.014976719999999997	18.407657833071426	not_mentioned	0.8044	not_mentioned	correct	ok	not_mentioned	released	option_probability
Clef	imcs21	test	10366391	symptom_078	10366391	0.014976719999999997	18.407657833071426	not_mentioned	0.8138	not_mentioned	correct	ok	not_mentioned	released	option_probability
Clef	imcs21	test	10366391	symptom_079	10366391	0.014976719999999997	18.407657833071426	not_mentioned	0.8577	not_mentioned	correct	ok	not_mentioned	released	option_probability
Clef	imcs21	test	10366391	symptom_080	10366391	0.014976719999999997	18.407657833071426	not_mentioned	0.9049	not_mentioned	correct	ok	not_mentioned	released	option_probability
Clef	imcs21	test	10366391	symptom_081	10366391	0.014976719999999997	18.407657833071426	not_mentioned	0.849	not_mentioned	correct	ok	not_mentioned	released	option_probability
Clef	imcs21	test	10366391	symptom_082	10366391	0.014976719999999997	18.407657833071426	not_mentioned	0.9263	not_mentioned	correct	ok	not_mentioned	released	option_probability
Clef	imcs21	test	10366391	symptom_083	10366391	0.014976719999999997	18.407657833071426	not_mentioned	0.6643	not_mentioned	correct	ok	not_mentioned	released	option_probability
Clef	imcs21	test	10366391	symptom_084	10366391	0.014976719999999997	18.407657833071426	not_mentioned	0.8711	not_mentioned	correct	ok	not_mentioned	released	option_probability
Clef	imcs21	test	10366391	symptom_085	10366391	0.014976719999999997	18.407657833071426	not_mentioned	0.861	not_mentioned	correct	ok	not_mentioned	released	option_probability
Clef	imcs21	test	10366391	symptom_086	10366391	0.014976719999999997	18.407657833071426	not_mentioned	0.7575000000000001	not_mentioned	correct	ok	not_mentioned	released	option_probability
Clef	imcs21	test	10366391	symptom_087	10366391	0.014976719999999997	18.407657833071426	not_mentioned	0.924	not_mentioned	correct	ok	not_mentioned	released	option_probability
Clef	imcs21	test	10366391	symptom_088	10366391	0.014976719999999997	18.407657833071426	not_mentioned	0.8671	not_mentioned	correct	ok	not_mentioned	released	option_probability
Clef	imcs21	test	10366391	symptom_089	10366391	0.014976719999999997	18.407657833071426	not_mentioned	0.7485	not_mentioned	correct	ok	not_mentioned	released	option_probability
Clef	imcs21	test	10366391	symptom_090	10366391	0.014976719999999997	18.407657833071426	not_mentioned	0.7046	not_mentioned	correct	ok	not_mentioned	released	option_probability
Clef	imcs21	test	10366391	symptom_091	10366391	0.014976719999999997	18.407657833071426	not_mentioned	0.9054	not_mentioned	correct	ok	not_mentioned	released	option_probability
Clef	imcs21	test	10366391	symptom_092	10366391	0.014976719999999997	18.407657833071426	not_mentioned	0.8949	not_mentioned	correct	ok	not_mentioned	released	option_probability
Clef	imcs21	test	10366391	symptom_093	10366391	0.014976719999999997	18.407657833071426	not_mentioned	0.9005	not_mentioned	correct	ok	not_mentioned	released	option_probability
Clef	imcs21	test	10366391	symptom_094	10366391	0.014976719999999997	18.407657833071426	not_mentioned	0.8524	not_mentioned	correct	ok	not_mentioned	released	option_probability
Clef	imcs21	test	10366391	symptom_095	10366391	0.014976719999999997	18.407657833071426	not_mentioned	0.8871	not_mentioned	correct	ok	not_mentioned	released	option_probability
Clef	imcs21	test	10366391	symptom_096	10366391	0.014976719999999997	18.407657833071426	not_mentioned	0.926	not_mentioned	correct	ok	not_mentioned	released	option_probability
Clef	imcs21	test	10366391	symptom_097	10366391	0.014976719999999997	18.407657833071426	not_mentioned	0.8694	not_mentioned	correct	ok	not_mentioned	released	option_probability
Clef	imcs21	test	10366391	symptom_098	10366391	0.014976719999999997	18.407657833071426	not_mentioned	0.7479	not_mentioned	correct	ok	not_mentioned	released	option_probability
Clef	imcs21	test	10366391	symptom_099	10366391	0.014976719999999997	18.407657833071426	not_mentioned	0.8412	not_mentioned	correct	ok	not_mentioned	released	option_probability
Clef	imcs21	test	10366391	symptom_100	10366391	0.014976719999999997	18.407657833071426	not_mentioned	0.9176	not_mentioned	correct	ok	not_mentioned	released	option_probability
Clef	imcs21	test	10366391	symptom_101	10366391	0.014976719999999997	18.407657833071426	not_mentioned	0.8773	not_mentioned	correct	ok	not_mentioned	released	option_probability
Clef	imcs21	test	10366391	symptom_102	10366391	0.014976719999999997	18.407657833071426	not_mentioned	0.772	not_mentioned	correct	ok	not_mentioned	released	option_probability
Clef	imcs21	test	10366391	symptom_103	10366391	0.014976719999999997	18.407657833071426	not_mentioned	0.9014	not_mentioned	correct	ok	not_mentioned	released	option_probability
Clef	imcs21	test	10366391	symptom_104	10366391	0.014976719999999997	18.407657833071426	not_mentioned	0.9259	not_mentioned	correct	ok	not_mentioned	released	option_probability
Clef	imcs21	test	10366391	symptom_105	10366391	0.014976719999999997	18.407657833071426	not_mentioned	0.8693	not_mentioned	correct	ok	not_mentioned	released	option_probability
Clef	imcs21	test	10366391	symptom_106	10366391	0.014976719999999997	18.407657833071426	not_mentioned	0.7007	not_mentioned	correct	ok	not_mentioned	released	option_probability
Clef	imcs21	test	10366391	symptom_107	10366391	0.014976719999999997	18.407657833071426	not_mentioned	0.8637	not_mentioned	correct	ok	not_mentioned	released	option_probability
Clef	imcs21	test	10366391	symptom_108	10366391	0.014976719999999997	18.407657833071426	not_mentioned	0.8827	not_mentioned	correct	ok	not_mentioned	released	option_probability
Clef	imcs21	test	10366391	symptom_109	10366391	0.014976719999999997	18.407657833071426	not_mentioned	0.7319	not_mentioned	correct	ok	not_mentioned	released	option_probability
Clef	imcs21	test	10366391	symptom_110	10366391	0.014976719999999997	18.407657833071426	not_mentioned	0.8505	not_mentioned	correct	ok	not_mentioned	released	option_probability
Clef	imcs21	test	10366391	symptom_111	10366391	0.014976719999999997	18.407657833071426	not_mentioned	0.7105	not_mentioned	correct	ok	not_mentioned	released	option_probability
Clef	imcs21	test	10366391	symptom_112	10366391	0.014976719999999997	18.407657833071426	not_mentioned	0.9289	not_mentioned	correct	ok	not_mentioned	released	option_probability
Clef	imcs21	test	10366391	symptom_113	10366391	0.014976719999999997	18.407657833071426	not_mentioned	0.762	not_mentioned	correct	ok	not_mentioned	released	option_probability
Clef	imcs21	test	10366391	symptom_114	10366391	0.014976719999999997	18.407657833071426	not_mentioned	0.8896000000000001	not_mentioned	correct	ok	not_mentioned	released	option_probability
Clef	imcs21	test	10366391	symptom_115	10366391	0.014976719999999997	18.407657833071426	not_mentioned	0.6938	not_mentioned	correct	ok	not_mentioned	released	option_probability
Clef	imcs21	test	10366391	symptom_116	10366391	0.014976719999999997	18.407657833071426	not_mentioned	0.7969	not_mentioned	correct	ok	not_mentioned	released	option_probability
Clef	imcs21	test	10366391	symptom_117	10366391	0.014976719999999997	18.407657833071426	not_mentioned	0.9198	not_mentioned	correct	ok	not_mentioned	released	option_probability
Clef	imcs21	test	10366391	symptom_118	10366391	0.014976719999999997	18.407657833071426	uncertain	0.4495	not_mentioned	incorrect	ok	not_mentioned	released	option_probability
Clef	imcs21	test	10366391	symptom_119	10366391	0.014976719999999997	18.407657833071426	not_mentioned	0.679	not_mentioned	correct	ok	not_mentioned	released	option_probability
Clef	imcs21	test	10366391	symptom_120	10366391	0.014976719999999997	18.407657833071426	not_mentioned	0.8126	not_mentioned	correct	ok	not_mentioned	released	option_probability
Clef	imcs21	test	10366391	symptom_121	10366391	0.014976719999999997	18.407657833071426	not_mentioned	0.7787000000000001	not_mentioned	correct	ok	not_mentioned	released	option_probability
Clef	imcs21	test	10366391	symptom_122	10366391	0.014976719999999997	18.407657833071426	not_mentioned	0.6836	not_mentioned	correct	ok	not_mentioned	released	option_probability
Clef	imcs21	test	10366391	symptom_123	10366391	0.014976719999999997	18.407657833071426	not_mentioned	0.8521	not_mentioned	correct	ok	not_mentioned	released	option_probability
Clef	imcs21	test	10366391	symptom_124	10366391	0.014976719999999997	18.407657833071426	not_mentioned	0.8184	not_mentioned	correct	ok	not_mentioned	released	option_probability
Clef	imcs21	test	10366391	symptom_125	10366391	0.014976719999999997	18.407657833071426	not_mentioned	0.8496	not_mentioned	correct	ok	not_mentioned	released	option_probability
Clef	imcs21	test	10366391	symptom_126	10366391	0.014976719999999997	18.407657833071426	not_mentioned	0.8753	not_mentioned	correct	ok	not_mentioned	released	option_probability
Clef	imcs21	test	10366391	symptom_127	10366391	0.014976719999999997	18.407657833071426	not_mentioned	0.9318	not_mentioned	correct	ok	not_mentioned	released	option_probability
Clef	imcs21	test	10366391	symptom_128	10366391	0.014976719999999997	18.407657833071426	not_mentioned	0.7717	not_mentioned	correct	ok	not_mentioned	released	option_probability
Clef	imcs21	test	10366391	symptom_129	10366391	0.014976719999999997	18.407657833071426	not_mentioned	0.9163	not_mentioned	correct	ok	not_mentioned	released	option_probability
Clef	imcs21	test	10366391	symptom_130	10366391	0.014976719999999997	18.407657833071426	not_mentioned	0.9285	not_mentioned	correct	ok	not_mentioned	released	option_probability
Clef	imcs21	test	10366391	symptom_131	10366391	0.014976719999999997	18.407657833071426	not_mentioned	0.5545	not_mentioned	correct	ok	not_mentioned	released	option_probability
Clef	imcs21	test	10366391	symptom_132	10366391	0.014976719999999997	18.407657833071426	not_mentioned	0.901	not_mentioned	correct	ok	not_mentioned	released	option_probability
Clef	imcs21	test	10366391	symptom_133	10366391	0.014976719999999997	18.407657833071426	not_mentioned	0.9095	not_mentioned	correct	ok	not_mentioned	released	option_probability
Clef	imcs21	test	10366391	symptom_134	10366391	0.014976719999999997	18.407657833071426	not_mentioned	0.7027	not_mentioned	correct	ok	not_mentioned	released	option_probability
Clef	imcs21	test	10366391	symptom_135	10366391	0.014976719999999997	18.407657833071426	not_mentioned	0.84	not_mentioned	correct	ok	not_mentioned	released	option_probability
Clef	imcs21	test	10366391	symptom_136	10366391	0.014976719999999997	18.407657833071426	not_mentioned	0.8348	not_mentioned	correct	ok	not_mentioned	released	option_probability
Clef	imcs21	test	10366391	symptom_137	10366391	0.014976719999999997	18.407657833071426	not_mentioned	0.772	not_mentioned	correct	ok	not_mentioned	released	option_probability
Clef	imcs21	test	10366391	symptom_138	10366391	0.014976719999999997	18.407657833071426	not_mentioned	0.7382	not_mentioned	correct	ok	not_mentioned	released	option_probability
Clef	imcs21	test	10366391	symptom_139	10366391	0.014976719999999997	18.407657833071426	not_mentioned	0.862	not_mentioned	correct	ok	not_mentioned	released	option_probability
Clef	imcs21	test	10366391	symptom_140	10366391	0.014976719999999997	18.407657833071426	not_mentioned	0.887	not_mentioned	correct	ok	not_mentioned	released	option_probability
Clef	imcs21	test	10366391	symptom_141	10366391	0.014976719999999997	18.407657833071426	not_mentioned	0.8556	not_mentioned	correct	ok	not_mentioned	released	option_probability
Clef	imcs21	test	10366391	symptom_142	10366391	0.014976719999999997	18.407657833071426	not_mentioned	0.8272	not_mentioned	correct	ok	not_mentioned	released	option_probability
Clef	imcs21	test	10366391	symptom_143	10366391	0.014976719999999997	18.407657833071426	not_mentioned	0.9493	not_mentioned	correct	ok	not_mentioned	released	option_probability
Clef	imcs21	test	10366391	symptom_144	10366391	0.014976719999999997	18.407657833071426	not_mentioned	0.7067	not_mentioned	correct	ok	not_mentioned	released	option_probability
Clef	imcs21	test	10366391	symptom_145	10366391	0.014976719999999997	18.407657833071426	not_mentioned	0.9002	not_mentioned	correct	ok	not_mentioned	released	option_probability
Clef	imcs21	test	10366391	symptom_146	10366391	0.014976719999999997	18.407657833071426	not_mentioned	0.7228	not_mentioned	correct	ok	not_mentioned	released	option_probability
Clef	imcs21	test	10366391	symptom_147	10366391	0.014976719999999997	18.407657833071426	not_mentioned	0.8861	not_mentioned	correct	ok	not_mentioned	released	option_probability
Clef	imcs21	test	10366391	symptom_148	10366391	0.014976719999999997	18.407657833071426	not_mentioned	0.8230000000000001	not_mentioned	correct	ok	not_mentioned	released	option_probability
Clef	imcs21	test	10366391	symptom_149	10366391	0.014976719999999997	18.407657833071426	not_mentioned	0.9084	not_mentioned	correct	ok	not_mentioned	released	option_probability
Clef	imcs21	test	10366391	symptom_150	10366391	0.014976719999999997	18.407657833071426	not_mentioned	0.917	not_mentioned	correct	ok	not_mentioned	released	option_probability
Clef	imcs21	test	10366391	symptom_151	10366391	0.014976719999999997	18.407657833071426	not_mentioned	0.923	not_mentioned	correct	ok	not_mentioned	released	option_probability
Clef	imcs21	test	10366391	symptom_152	10366391	0.014976719999999997	18.407657833071426	not_mentioned	0.8699	not_mentioned	correct	ok	not_mentioned	released	option_probability
Clef	imcs21	test	10366391	symptom_153	10366391	0.014976719999999997	18.407657833071426	not_mentioned	0.825	not_mentioned	correct	ok	not_mentioned	released	option_probability
Clef	imcs21	test	10366391	symptom_154	10366391	0.014976719999999997	18.407657833071426	not_mentioned	0.3727	not_mentioned	correct	ok	not_mentioned	released	option_probability
Clef	imcs21	test	10366391	symptom_155	10366391	0.014976719999999997	18.407657833071426	not_mentioned	0.7335	not_mentioned	correct	ok	not_mentioned	released	option_probability
Clef	imcs21	test	10366391	symptom_156	10366391	0.014976719999999997	18.407657833071426	not_mentioned	0.7874	not_mentioned	correct	ok	not_mentioned	released	option_probability
Clef	imcs21	test	10366391	symptom_157	10366391	0.014976719999999997	18.407657833071426	not_mentioned	0.9031	not_mentioned	correct	ok	not_mentioned	released	option_probability
Clef	imcs21	test	10366391	symptom_158	10366391	0.014976719999999997	18.407657833071426	not_mentioned	0.7217	not_mentioned	correct	ok	not_mentioned	released	option_probability
Clef	imcs21	test	10366391	symptom_159	10366391	0.014976719999999997	18.407657833071426	not_mentioned	0.7909	not_mentioned	correct	ok	not_mentioned	released	option_probability
Clef	imcs21	test	10366391	symptom_160	10366391	0.014976719999999997	18.407657833071426	not_mentioned	0.9062	not_mentioned	correct	ok	not_mentioned	released	option_probability
Clef	imcs21	test	10366391	symptom_161	10366391	0.014976719999999997	18.407657833071426	not_mentioned	0.6627	not_mentioned	correct	ok	not_mentioned	released	option_probability
Clef	imcs21	test	10366391	symptom_162	10366391	0.014976719999999997	18.407657833071426	not_mentioned	0.8582	not_mentioned	correct	ok	not_mentioned	released	option_probability
Clef	imcs21	test	10366391	symptom_163	10366391	0.014976719999999997	18.407657833071426	not_mentioned	0.6926	not_mentioned	correct	ok	not_mentioned	released	option_probability
Clef	imcs21	test	10366391	symptom_164	10366391	0.014976719999999997	18.407657833071426	not_mentioned	0.8367	not_mentioned	correct	ok	not_mentioned	released	option_probability
Clef	imcs21	test	10366391	symptom_165	10366391	0.014976719999999997	18.407657833071426	not_mentioned	0.6722	not_mentioned	correct	ok	not_mentioned	released	option_probability
Clef	imcs21	test	10366391	symptom_166	10366391	0.014976719999999997	18.407657833071426	not_mentioned	0.7096	not_mentioned	correct	ok	not_mentioned	released	option_probability
Clef	imcs21	test	10366391	symptom_167	10366391	0.014976719999999997	18.407657833071426	not_mentioned	0.9026	not_mentioned	correct	ok	not_mentioned	released	option_probability
Clef	imcs21	test	10366391	symptom_168	10366391	0.014976719999999997	18.407657833071426	not_mentioned	0.9459	not_mentioned	correct	ok	not_mentioned	released	option_probability
Clef	imcs21	test	10366391	symptom_169	10366391	0.014976719999999997	18.407657833071426	not_mentioned	0.8011	not_mentioned	correct	ok	not_mentioned	released	option_probability
Clef	imcs21	test	10366391	symptom_170	10366391	0.014976719999999997	18.407657833071426	not_mentioned	0.8699	not_mentioned	correct	ok	not_mentioned	released	option_probability
Clef	imcs21	test	10366391	symptom_171	10366391	0.014976719999999997	18.407657833071426	not_mentioned	0.8805	not_mentioned	correct	ok	not_mentioned	released	option_probability
Clef	imcs21	test	10366391	symptom_172	10366391	0.014976719999999997	18.407657833071426	not_mentioned	0.7702	not_mentioned	correct	ok	not_mentioned	released	option_probability
Clef	imcs21	test	10366391	symptom_173	10366391	0.014976719999999997	18.407657833071426	not_mentioned	0.7944	not_mentioned	correct	ok	not_mentioned	released	option_probability
Clef	imcs21	test	10366391	symptom_174	10366391	0.014976719999999997	18.407657833071426	not_mentioned	0.8448	not_mentioned	correct	ok	not_mentioned	released	option_probability
Clef	imcs21	test	10366391	symptom_175	10366391	0.014976719999999997	18.407657833071426	not_mentioned	0.944	not_mentioned	correct	ok	not_mentioned	released	option_probability
Clef	imcs21	test	10366391	symptom_176	10366391	0.014976719999999997	18.407657833071426	not_mentioned	0.8799	not_mentioned	correct	ok	not_mentioned	released	option_probability
Clef	imcs21	test	10366391	symptom_177	10366391	0.014976719999999997	18.407657833071426	not_mentioned	0.734	not_mentioned	correct	ok	not_mentioned	released	option_probability
Clef	imcs21	test	10366391	symptom_178	10366391	0.014976719999999997	18.407657833071426	not_mentioned	0.9187	not_mentioned	correct	ok	not_mentioned	released	option_probability
Clef	imcs21	test	10366391	symptom_179	10366391	0.014976719999999997	18.407657833071426	not_mentioned	0.8095	not_mentioned	correct	ok	not_mentioned	released	option_probability
Clef	imcs21	test	10366391	symptom_180	10366391	0.014976719999999997	18.407657833071426	not_mentioned	0.8355	not_mentioned	correct	ok	not_mentioned	released	option_probability
Clef	imcs21	test	10366391	symptom_181	10366391	0.014976719999999997	18.407657833071426	not_mentioned	0.8259	not_mentioned	correct	ok	not_mentioned	released	option_probability
Clef	imcs21	test	10366391	symptom_182	10366391	0.014976719999999997	18.407657833071426	not_mentioned	0.7894	not_mentioned	correct	ok	not_mentioned	released	option_probability
Clef	imcs21	test	10366391	symptom_183	10366391	0.014976719999999997	18.407657833071426	not_mentioned	0.8858	not_mentioned	correct	ok	not_mentioned	released	option_probability
Clef	imcs21	test	10366391	symptom_184	10366391	0.014976719999999997	18.407657833071426	not_mentioned	0.8294	not_mentioned	correct	ok	not_mentioned	released	option_probability
Clef	imcs21	test	10366391	symptom_185	10366391	0.014976719999999997	18.407657833071426	not_mentioned	0.5619000000000001	not_mentioned	correct	ok	not_mentioned	released	option_probability
Clef	imcs21	test	10366391	symptom_186	10366391	0.014976719999999997	18.407657833071426	not_mentioned	0.9141	not_mentioned	correct	ok	not_mentioned	released	option_probability
Clef	imcs21	test	10366391	symptom_187	10366391	0.014976719999999997	18.407657833071426	not_mentioned	0.6605	not_mentioned	correct	ok	not_mentioned	released	option_probability
Clef	imcs21	test	10366391	symptom_188	10366391	0.014976719999999997	18.407657833071426	not_mentioned	0.8877	not_mentioned	correct	ok	not_mentioned	released	option_probability
Clef	imcs21	test	10366391	symptom_189	10366391	0.014976719999999997	18.407657833071426	not_mentioned	0.7728	not_mentioned	correct	ok	not_mentioned	released	option_probability
Clef	imcs21	test	10366391	symptom_190	10366391	0.014976719999999997	18.407657833071426	not_mentioned	0.8748	not_mentioned	correct	ok	not_mentioned	released	option_probability
Clef	imcs21	test	10366391	symptom_191	10366391	0.014976719999999997	18.407657833071426	not_mentioned	0.7753	not_mentioned	correct	ok	not_mentioned	released	option_probability
Clef	imcs21	test	10366391	symptom_192	10366391	0.014976719999999997	18.407657833071426	not_mentioned	0.839	not_mentioned	correct	ok	not_mentioned	released	option_probability
Clef	imcs21	test	10366391	symptom_193	10366391	0.014976719999999997	18.407657833071426	not_mentioned	0.942	not_mentioned	correct	ok	not_mentioned	released	option_probability
Clef	imcs21	test	10366391	symptom_194	10366391	0.014976719999999997	18.407657833071426	not_mentioned	0.9045	not_mentioned	correct	ok	not_mentioned	released	option_probability
Clef	imcs21	test	10366391	symptom_195	10366391	0.014976719999999997	18.407657833071426	not_mentioned	0.9611	not_mentioned	correct	ok	not_mentioned	released	option_probability
Clef	imcs21	test	10366391	symptom_196	10366391	0.014976719999999997	18.407657833071426	not_mentioned	0.9588	not_mentioned	correct	ok	not_mentioned	released	option_probability
Clef	imcs21	test	10366391	symptom_197	10366391	0.014976719999999997	18.407657833071426	not_mentioned	0.9473	not_mentioned	correct	ok	not_mentioned	released	option_probability
Clef	imcs21	test	10366391	symptom_198	10366391	0.014976719999999997	18.407657833071426	not_mentioned	0.9268	not_mentioned	correct	ok	not_mentioned	released	option_probability
Clef	imcs21	test	10366391	symptom_199	10366391	0.014976719999999997	18.407657833071426	not_mentioned	0.8897	not_mentioned	correct	ok	not_mentioned	released	option_probability
Clef	imcs21	test	10366391	symptom_200	10366391	0.014976719999999997	18.407657833071426	not_mentioned	0.8679	not_mentioned	correct	ok	not_mentioned	released	option_probability
Clef	imcs21	test	10366391	symptom_201	10366391	0.014976719999999997	18.407657833071426	not_mentioned	0.8316	not_mentioned	correct	ok	not_mentioned	released	option_probability
Clef	imcs21	test	10366391	symptom_202	10366391	0.014976719999999997	18.407657833071426	uncertain	0.5817	not_mentioned	incorrect	ok	not_mentioned	released	option_probability
Clef	imcs21	test	10366391	symptom_203	10366391	0.014976719999999997	18.407657833071426	not_mentioned	0.7744	not_mentioned	correct	ok	not_mentioned	released	option_probability
Clef	imcs21	test	10366391	symptom_204	10366391	0.014976719999999997	18.407657833071426	not_mentioned	0.9449	not_mentioned	correct	ok	not_mentioned	released	option_probability
Clef	imcs21	test	10366391	symptom_205	10366391	0.014976719999999997	18.407657833071426	not_mentioned	0.8992	not_mentioned	correct	ok	not_mentioned	released	option_probability
Clef	imcs21	test	10366391	symptom_206	10366391	0.014976719999999997	18.407657833071426	not_mentioned	0.932	not_mentioned	correct	ok	not_mentioned	released	option_probability
Clef	imcs21	test	10366391	symptom_207	10366391	0.014976719999999997	18.407657833071426	not_mentioned	0.887	not_mentioned	correct	ok	not_mentioned	released	option_probability
Clef	imcs21	test	10366391	symptom_208	10366391	0.014976719999999997	18.407657833071426	not_mentioned	0.9178	not_mentioned	correct	ok	not_mentioned	released	option_probability
Clef	imcs21	test	10366391	symptom_209	10366391	0.014976719999999997	18.407657833071426	not_mentioned	0.8157	not_mentioned	correct	ok	not_mentioned	released	option_probability
Clef	imcs21	test	10366391	symptom_210	10366391	0.014976719999999997	18.407657833071426	not_mentioned	0.927	not_mentioned	correct	ok	not_mentioned	released	option_probability
Clef	imcs21	test	10366391	symptom_211	10366391	0.014976719999999997	18.407657833071426	not_mentioned	0.8466	not_mentioned	correct	ok	not_mentioned	released	option_probability
Clef	imcs21	test	10366391	symptom_212	10366391	0.014976719999999997	18.407657833071426	not_mentioned	0.8138	not_mentioned	correct	ok	not_mentioned	released	option_probability
Clef	imcs21	test	10366391	symptom_213	10366391	0.014976719999999997	18.407657833071426	not_mentioned	0.8386	not_mentioned	correct	ok	not_mentioned	released	option_probability
Clef	imcs21	test	10366391	symptom_214	10366391	0.014976719999999997	18.407657833071426	not_mentioned	0.7867	not_mentioned	correct	ok	not_mentioned	released	option_probability
Clef	imcs21	test	10366391	symptom_215	10366391	0.014976719999999997	18.407657833071426	not_mentioned	0.8195	not_mentioned	correct	ok	not_mentioned	released	option_probability
Clef	imcs21	test	10366391	symptom_216	10366391	0.014976719999999997	18.407657833071426	not_mentioned	0.8326	not_mentioned	correct	ok	not_mentioned	released	option_probability
Clef	imcs21	test	10366391	symptom_217	10366391	0.014976719999999997	18.407657833071426	not_mentioned	0.9349	not_mentioned	correct	ok	not_mentioned	released	option_probability
Clef	imcs21	test	10366391	symptom_218	10366391	0.014976719999999997	18.407657833071426	not_mentioned	0.8101	not_mentioned	correct	ok	not_mentioned	released	option_probability
Clef	imcs21	test	10366391	symptom_219	10366391	0.014976719999999997	18.407657833071426	not_mentioned	0.9378	not_mentioned	correct	ok	not_mentioned	released	option_probability
Clef	imcs21	test	10366391	symptom_220	10366391	0.014976719999999997	18.407657833071426	not_mentioned	0.9138	not_mentioned	correct	ok	not_mentioned	released	option_probability
Clef	imcs21	test	10366391	symptom_221	10366391	0.014976719999999997	18.407657833071426	not_mentioned	0.9004	not_mentioned	correct	ok	not_mentioned	released	option_probability
Clef	imcs21	test	10366391	symptom_222	10366391	0.014976719999999997	18.407657833071426	not_mentioned	0.7946	not_mentioned	correct	ok	not_mentioned	released	option_probability
Clef	imcs21	test	10366391	symptom_223	10366391	0.014976719999999997	18.407657833071426	not_mentioned	0.8683	not_mentioned	correct	ok	not_mentioned	released	option_probability
Clef	imcs21	test	10366391	symptom_224	10366391	0.014976719999999997	18.407657833071426	not_mentioned	0.8513	not_mentioned	correct	ok	not_mentioned	released	option_probability
Clef	imcs21	test	10366391	symptom_225	10366391	0.014976719999999997	18.407657833071426	not_mentioned	0.6008	not_mentioned	correct	ok	not_mentioned	released	option_probability
Clef	imcs21	test	10366391	symptom_226	10366391	0.014976719999999997	18.407657833071426	not_mentioned	0.7224	not_mentioned	correct	ok	not_mentioned	released	option_probability
Clef	imcs21	test	10366391	symptom_227	10366391	0.014976719999999997	18.407657833071426	not_mentioned	0.818	not_mentioned	correct	ok	not_mentioned	released	option_probability
Clef	imcs21	test	10366391	symptom_228	10366391	0.014976719999999997	18.407657833071426	not_mentioned	0.8974	not_mentioned	correct	ok	not_mentioned	released	option_probability
Clef	imcs21	test	10366391	symptom_229	10366391	0.014976719999999997	18.407657833071426	not_mentioned	0.947	not_mentioned	correct	ok	not_mentioned	released	option_probability
Clef	imcs21	test	10366391	symptom_230	10366391	0.014976719999999997	18.407657833071426	not_mentioned	0.8801	not_mentioned	correct	ok	not_mentioned	released	option_probability
Clef	imcs21	test	10366391	symptom_231	10366391	0.014976719999999997	18.407657833071426	not_mentioned	0.8537	not_mentioned	correct	ok	not_mentioned	released	option_probability
Clef	imcs21	test	10366391	symptom_232	10366391	0.014976719999999997	18.407657833071426	not_mentioned	0.7565	not_mentioned	correct	ok	not_mentioned	released	option_probability
Clef	imcs21	test	10366391	symptom_233	10366391	0.014976719999999997	18.407657833071426	not_mentioned	0.909	not_mentioned	correct	ok	not_mentioned	released	option_probability
Clef	imcs21	test	10366391	symptom_234	10366391	0.014976719999999997	18.407657833071426	not_mentioned	0.8425	not_mentioned	correct	ok	not_mentioned	released	option_probability
Clef	imcs21	test	10366391	symptom_235	10366391	0.014976719999999997	18.407657833071426	not_mentioned	0.8053	not_mentioned	correct	ok	not_mentioned	released	option_probability
Clef	imcs21	test	10366391	symptom_236	10366391	0.014976719999999997	18.407657833071426	not_mentioned	0.749	not_mentioned	correct	ok	not_mentioned	released	option_probability
Clef	imcs21	test	10366391	symptom_237	10366391	0.014976719999999997	18.407657833071426	not_mentioned	0.8121	not_mentioned	correct	ok	not_mentioned	released	option_probability
Clef	imcs21	test	10366391	symptom_238	10366391	0.014976719999999997	18.407657833071426	not_mentioned	0.8606	not_mentioned	correct	ok	not_mentioned	released	option_probability
Clef	imcs21	test	10366391	symptom_239	10366391	0.014976719999999997	18.407657833071426	not_mentioned	0.9103	not_mentioned	correct	ok	not_mentioned	released	option_probability
Clef	imcs21	test	10366391	symptom_240	10366391	0.014976719999999997	18.407657833071426	not_mentioned	0.895	not_mentioned	correct	ok	not_mentioned	released	option_probability
Clef	imcs21	test	10366391	symptom_241	10366391	0.014976719999999997	18.407657833071426	not_mentioned	0.8161	not_mentioned	correct	ok	not_mentioned	released	option_probability
Clef	imcs21	test	10366391	symptom_242	10366391	0.014976719999999997	18.407657833071426	not_mentioned	0.9362	not_mentioned	correct	ok	not_mentioned	released	option_probability
Clef	imcs21	test	10366391	symptom_243	10366391	0.014976719999999997	18.407657833071426	not_mentioned	0.7885	not_mentioned	correct	ok	not_mentioned	released	option_probability
Clef	imcs21	test	10366391	symptom_244	10366391	0.014976719999999997	18.407657833071426	not_mentioned	0.8372	not_mentioned	correct	ok	not_mentioned	released	option_probability
Clef	imcs21	test	10366391	symptom_245	10366391	0.014976719999999997	18.407657833071426	not_mentioned	0.8183	not_mentioned	correct	ok	not_mentioned	released	option_probability
Clef	imcs21	test	10366391	symptom_246	10366391	0.014976719999999997	18.407657833071426	not_mentioned	0.8364	not_mentioned	correct	ok	not_mentioned	released	option_probability
Clef	imcs21	test	10366391	symptom_247	10366391	0.014976719999999997	18.407657833071426	not_mentioned	0.894	not_mentioned	correct	ok	not_mentioned	released	option_probability
Clef	imcs21	test	10366391	symptom_248	10366391	0.014976719999999997	18.407657833071426	not_mentioned	0.8996	not_mentioned	correct	ok	not_mentioned	released	option_probability
Clef	imcs21	test	10366391	symptom_249	10366391	0.014976719999999997	18.407657833071426	not_mentioned	0.9401	not_mentioned	correct	ok	not_mentioned	released	option_probability
Clef	imcs21	test	10366391	symptom_250	10366391	0.014976719999999997	18.407657833071426	not_mentioned	0.9175	not_mentioned	correct	ok	not_mentioned	released	option_probability
Clef	imcs21	test	10366391	symptom_251	10366391	0.014976719999999997	18.407657833071426	not_mentioned	0.8467	not_mentioned	correct	ok	not_mentioned	released	option_probability
Clef	imcs21	test	10366391	symptom_252	10366391	0.014976719999999997	18.407657833071426	not_mentioned	0.8736	not_mentioned	correct	ok	not_mentioned	released	option_probability
Clef	imcs21	test	10366391	symptom_253	10366391	0.014976719999999997	18.407657833071426	not_mentioned	0.9554	not_mentioned	correct	ok	not_mentioned	released	option_probability
Clef	imcs21	test	10366391	symptom_254	10366391	0.014976719999999997	18.407657833071426	not_mentioned	0.8313	not_mentioned	correct	ok	not_mentioned	released	option_probability
Clef	imcs21	test	10366391	symptom_255	10366391	0.014976719999999997	18.407657833071426	not_mentioned	0.9144	not_mentioned	correct	ok	not_mentioned	released	option_probability
Clef	imcs21	test	10366391	symptom_256	10366391	0.014976719999999997	18.407657833071426	not_mentioned	0.9095	not_mentioned	correct	ok	not_mentioned	released	option_probability
Clef	imcs21	test	10366391	symptom_257	10366391	0.014976719999999997	18.407657833071426	not_mentioned	0.9791	not_mentioned	correct	ok	not_mentioned	released	option_probability
Clef	imcs21	test	10366391	symptom_258	10366391	0.014976719999999997	18.407657833071426	not_mentioned	0.9793	not_mentioned	correct	ok	not_mentioned	released	option_probability
Clef	imcs21	test	10366391	symptom_259	10366391	0.014976719999999997	18.407657833071426	not_mentioned	0.965	not_mentioned	correct	ok	not_mentioned	released	option_probability
Clef	imcs21	test	10366391	symptom_260	10366391	0.014976719999999997	18.407657833071426	not_mentioned	0.9346	not_mentioned	correct	ok	not_mentioned	released	option_probability
Clef	imcs21	test	10366391	symptom_261	10366391	0.014976719999999997	18.407657833071426	not_mentioned	0.9823	not_mentioned	correct	ok	not_mentioned	released	option_probability
Clef	imcs21	test	10366391	symptom_262	10366391	0.014976719999999997	18.407657833071426	not_mentioned	0.969	not_mentioned	correct	ok	not_mentioned	released	option_probability
Clef	imcs21	test	10366391	symptom_263	10366391	0.014976719999999997	18.407657833071426	not_mentioned	0.9564	not_mentioned	correct	ok	not_mentioned	released	option_probability
Clef	imcs21	test	10366391	symptom_264	10366391	0.014976719999999997	18.407657833071426	not_mentioned	0.9468	not_mentioned	correct	ok	not_mentioned	released	option_probability
Clef	imcs21	test	10366391	symptom_265	10366391	0.014976719999999997	18.407657833071426	not_mentioned	0.9161	not_mentioned	correct	ok	not_mentioned	released	option_probability
Clef	imcs21	test	10366391	symptom_266	10366391	0.014976719999999997	18.407657833071426	not_mentioned	0.9752	not_mentioned	correct	ok	not_mentioned	released	option_probability
Clef	imcs21	test	10366391	symptom_267	10366391	0.014976719999999997	18.407657833071426	not_mentioned	0.955	not_mentioned	correct	ok	not_mentioned	released	option_probability
Clef	imcs21	test	10366391	symptom_268	10366391	0.014976719999999997	18.407657833071426	not_mentioned	0.9463	not_mentioned	correct	ok	not_mentioned	released	option_probability
Clef	imcs21	test	10366391	symptom_269	10366391	0.014976719999999997	18.407657833071426	not_mentioned	0.9166	not_mentioned	correct	ok	not_mentioned	released	option_probability
Clef	imcs21	test	10366391	symptom_270	10366391	0.014976719999999997	18.407657833071426	not_mentioned	0.9191	not_mentioned	correct	ok	not_mentioned	released	option_probability
Clef	imcs21	test	10366391	symptom_271	10366391	0.014976719999999997	18.407657833071426	not_mentioned	0.8237	not_mentioned	correct	ok	not_mentioned	released	option_probability
Clef	imcs21	test	10366391	symptom_272	10366391	0.014976719999999997	18.407657833071426	not_mentioned	0.9375	not_mentioned	correct	ok	not_mentioned	released	option_probability
Clef	imcs21	test	10366391	symptom_273	10366391	0.014976719999999997	18.407657833071426	not_mentioned	0.9604	not_mentioned	correct	ok	not_mentioned	released	option_probability
Clef	imcs21	test	10366391	symptom_274	10366391	0.014976719999999997	18.407657833071426	not_mentioned	0.9144	not_mentioned	correct	ok	not_mentioned	released	option_probability
Clef	imcs21	test	10366391	symptom_275	10366391	0.014976719999999997	18.407657833071426	not_mentioned	0.9	not_mentioned	correct	ok	not_mentioned	released	option_probability
Clef	imcs21	test	10366391	symptom_276	10366391	0.014976719999999997	18.407657833071426	not_mentioned	0.9196	not_mentioned	correct	ok	not_mentioned	released	option_probability
Clef	imcs21	test	10366391	symptom_277	10366391	0.014976719999999997	18.407657833071426	not_mentioned	0.9286	not_mentioned	correct	ok	not_mentioned	released	option_probability
Clef	imcs21	test	10366391	symptom_278	10366391	0.014976719999999997	18.407657833071426	not_mentioned	0.9681	not_mentioned	correct	ok	not_mentioned	released	option_probability
Clef	imcs21	test	10366391	symptom_279	10366391	0.014976719999999997	18.407657833071426	not_mentioned	0.9528	not_mentioned	correct	ok	not_mentioned	released	option_probability
Clef	imcs21	test	10366391	symptom_280	10366391	0.014976719999999997	18.407657833071426	not_mentioned	0.9741	not_mentioned	correct	ok	not_mentioned	released	option_probability
Clef	imcs21	test	10366391	symptom_281	10366391	0.014976719999999997	18.407657833071426	not_mentioned	0.9279	not_mentioned	correct	ok	not_mentioned	released	option_probability
Clef	imcs21	test	10366391	symptom_282	10366391	0.014976719999999997	18.407657833071426	not_mentioned	0.9327	not_mentioned	correct	ok	not_mentioned	released	option_probability
Clef	imcs21	test	10366391	symptom_283	10366391	0.014976719999999997	18.407657833071426	not_mentioned	0.9521000000000001	not_mentioned	correct	ok	not_mentioned	released	option_probability
Clef	imcs21	test	10366391	symptom_284	10366391	0.014976719999999997	18.407657833071426	not_mentioned	0.861	not_mentioned	correct	ok	not_mentioned	released	option_probability
Clef	imcs21	test	10366391	symptom_285	10366391	0.014976719999999997	18.407657833071426	not_mentioned	0.9295	not_mentioned	correct	ok	not_mentioned	released	option_probability
Clef	imcs21	test	10366391	symptom_286	10366391	0.014976719999999997	18.407657833071426	not_mentioned	0.9699	not_mentioned	correct	ok	not_mentioned	released	option_probability
Clef	imcs21	test	10366391	symptom_287	10366391	0.014976719999999997	18.407657833071426	not_mentioned	0.9452	not_mentioned	correct	ok	not_mentioned	released	option_probability
Clef	imcs21	test	10366391	symptom_288	10366391	0.014976719999999997	18.407657833071426	not_mentioned	0.9466	not_mentioned	correct	ok	not_mentioned	released	option_probability
Clef	imcs21	test	10366391	symptom_289	10366391	0.014976719999999997	18.407657833071426	not_mentioned	0.8948	not_mentioned	correct	ok	not_mentioned	released	option_probability
Clef	imcs21	test	10366391	symptom_290	10366391	0.014976719999999997	18.407657833071426	not_mentioned	0.931	not_mentioned	correct	ok	not_mentioned	released	option_probability
Clef	imcs21	test	10366391	symptom_291	10366391	0.014976719999999997	18.407657833071426	not_mentioned	0.899	not_mentioned	correct	ok	not_mentioned	released	option_probability
Clef	imcs21	test	10366391	symptom_292	10366391	0.014976719999999997	18.407657833071426	not_mentioned	0.9655	not_mentioned	correct	ok	not_mentioned	released	option_probability
Clef	imcs21	test	10366391	symptom_293	10366391	0.014976719999999997	18.407657833071426	not_mentioned	0.9368	not_mentioned	correct	ok	not_mentioned	released	option_probability
Clef	imcs21	test	10366391	symptom_294	10366391	0.014976719999999997	18.407657833071426	not_mentioned	0.9466	not_mentioned	correct	ok	not_mentioned	released	option_probability
Clef	imcs21	test	10366391	symptom_295	10366391	0.014976719999999997	18.407657833071426	not_mentioned	0.9563	not_mentioned	correct	ok	not_mentioned	released	option_probability
Clef	imcs21	test	10366391	symptom_296	10366391	0.014976719999999997	18.407657833071426	not_mentioned	0.97	not_mentioned	correct	ok	not_mentioned	released	option_probability
Clef	imcs21	test	10366391	symptom_297	10366391	0.014976719999999997	18.407657833071426	not_mentioned	0.9687	not_mentioned	correct	ok	not_mentioned	released	option_probability
Clef	imcs21	test	10366391	symptom_298	10366391	0.014976719999999997	18.407657833071426	not_mentioned	0.9407	not_mentioned	correct	ok	not_mentioned	released	option_probability
Clef	imcs21	test	10366391	symptom_299	10366391	0.014976719999999997	18.407657833071426	not_mentioned	0.9149	not_mentioned	correct	ok	not_mentioned	released	option_probability
Clef	imcs21	test	10366391	symptom_300	10366391	0.014976719999999997	18.407657833071426	not_mentioned	0.9397	not_mentioned	correct	ok	not_mentioned	released	option_probability
Clef	imcs21	test	10366391	symptom_301	10366391	0.014976719999999997	18.407657833071426	not_mentioned	0.8931	not_mentioned	correct	ok	not_mentioned	released	option_probability
Clef	imcs21	test	10366391	symptom_302	10366391	0.014976719999999997	18.407657833071426	not_mentioned	0.9319	not_mentioned	correct	ok	not_mentioned	released	option_probability
Clef	imcs21	test	10366391	symptom_303	10366391	0.014976719999999997	18.407657833071426	not_mentioned	0.9427	not_mentioned	correct	ok	not_mentioned	released	option_probability
Clef	imcs21	test	10366391	symptom_304	10366391	0.014976719999999997	18.407657833071426	not_mentioned	0.8995	not_mentioned	correct	ok	not_mentioned	released	option_probability
Clef	imcs21	test	10366391	symptom_305	10366391	0.014976719999999997	18.407657833071426	not_mentioned	0.9736	not_mentioned	correct	ok	not_mentioned	released	option_probability
Clef	imcs21	test	10366391	symptom_306	10366391	0.014976719999999997	18.407657833071426	not_mentioned	0.7719	not_mentioned	correct	ok	not_mentioned	released	option_probability
Clef	imcs21	test	10366391	symptom_307	10366391	0.014976719999999997	18.407657833071426	not_mentioned	0.922	not_mentioned	correct	ok	not_mentioned	released	option_probability
Clef	imcs21	test	10366391	symptom_308	10366391	0.014976719999999997	18.407657833071426	not_mentioned	0.9536	not_mentioned	correct	ok	not_mentioned	released	option_probability
Clef	imcs21	test	10366391	symptom_309	10366391	0.014976719999999997	18.407657833071426	not_mentioned	0.866	not_mentioned	correct	ok	not_mentioned	released	option_probability
Clef	imcs21	test	10366391	symptom_310	10366391	0.014976719999999997	18.407657833071426	not_mentioned	0.9652	not_mentioned	correct	ok	not_mentioned	released	option_probability
Clef	imcs21	test	10366391	symptom_311	10366391	0.014976719999999997	18.407657833071426	not_mentioned	0.9514	not_mentioned	correct	ok	not_mentioned	released	option_probability
Clef	imcs21	test	10366391	symptom_312	10366391	0.014976719999999997	18.407657833071426	not_mentioned	0.9106	not_mentioned	correct	ok	not_mentioned	released	option_probability
Clef	imcs21	test	10366391	symptom_313	10366391	0.014976719999999997	18.407657833071426	not_mentioned	0.875	not_mentioned	correct	ok	not_mentioned	released	option_probability
Clef	imcs21	test	10366391	symptom_314	10366391	0.014976719999999997	18.407657833071426	not_mentioned	0.9691	not_mentioned	correct	ok	not_mentioned	released	option_probability
Clef	imcs21	test	10366391	symptom_315	10366391	0.014976719999999997	18.407657833071426	not_mentioned	0.8411	not_mentioned	correct	ok	not_mentioned	released	option_probability
Clef	imcs21	test	10366391	symptom_316	10366391	0.014976719999999997	18.407657833071426	not_mentioned	0.9751	not_mentioned	correct	ok	not_mentioned	released	option_probability
Clef	imcs21	test	10366391	symptom_317	10366391	0.014976719999999997	18.407657833071426	not_mentioned	0.9603	not_mentioned	correct	ok	not_mentioned	released	option_probability
Clef	imcs21	test	10366391	symptom_318	10366391	0.014976719999999997	18.407657833071426	not_mentioned	0.9757	not_mentioned	correct	ok	not_mentioned	released	option_probability
Clef	imcs21	test	10366391	symptom_319	10366391	0.014976719999999997	18.407657833071426	not_mentioned	0.9457	not_mentioned	correct	ok	not_mentioned	released	option_probability
Clef	imcs21	test	10366391	symptom_320	10366391	0.014976719999999997	18.407657833071426	not_mentioned	0.8091	not_mentioned	correct	ok	not_mentioned	released	option_probability
Clef	imcs21	test	10366391	symptom_321	10366391	0.014976719999999997	18.407657833071426	not_mentioned	0.9202	not_mentioned	correct	ok	not_mentioned	released	option_probability
Clef	imcs21	test	10366391	symptom_322	10366391	0.014976719999999997	18.407657833071426	not_mentioned	0.9703	not_mentioned	correct	ok	not_mentioned	released	option_probability
Clef	imcs21	test	10366391	symptom_323	10366391	0.014976719999999997	18.407657833071426	not_mentioned	0.9398	not_mentioned	correct	ok	not_mentioned	released	option_probability
Clef	imcs21	test	10366391	symptom_324	10366391	0.014976719999999997	18.407657833071426	not_mentioned	0.9366	not_mentioned	correct	ok	not_mentioned	released	option_probability
Clef	imcs21	test	10366391	symptom_325	10366391	0.014976719999999997	18.407657833071426	not_mentioned	0.9381	not_mentioned	correct	ok	not_mentioned	released	option_probability
Clef	imcs21	test	10366391	symptom_326	10366391	0.014976719999999997	18.407657833071426	not_mentioned	0.8977	not_mentioned	correct	ok	not_mentioned	released	option_probability
Clef	imcs21	test	10366391	symptom_327	10366391	0.014976719999999997	18.407657833071426	not_mentioned	0.8316	not_mentioned	correct	ok	not_mentioned	released	option_probability
Clef	imcs21	test	10366391	symptom_328	10366391	0.014976719999999997	18.407657833071426	not_mentioned	0.845	not_mentioned	correct	ok	not_mentioned	released	option_probability
Clef	imcs21	test	10366391	symptom_329	10366391	0.014976719999999997	18.407657833071426	not_mentioned	0.934	not_mentioned	correct	ok	not_mentioned	released	option_probability
Clef	imcs21	test	10366391	symptom_330	10366391	0.014976719999999997	18.407657833071426	not_mentioned	0.9506	not_mentioned	correct	ok	not_mentioned	released	option_probability
Clef	imcs21	test	10368724	symptom_000	10368724	0.0157428	17.68036666698754	positive	0.9477	positive	correct	ok	positive	released	option_probability
Clef	imcs21	test	10368724	symptom_001	10368724	0.0157428	17.68036666698754	positive	0.8951	positive	correct	ok	positive	released	option_probability
Clef	imcs21	test	10368724	symptom_002	10368724	0.0157428	17.68036666698754	positive	0.7284	positive	correct	ok	positive	released	option_probability
Clef	imcs21	test	10368724	symptom_003	10368724	0.0157428	17.68036666698754	positive	0.795	positive	correct	ok	positive	released	option_probability
Clef	imcs21	test	10368724	symptom_004	10368724	0.0157428	17.68036666698754	positive	0.8564	positive	correct	ok	positive	released	option_probability
Clef	imcs21	test	10368724	symptom_005	10368724	0.0157428	17.68036666698754	uncertain	0.5485	uncertain	correct	ok	uncertain	released	option_probability
Clef	imcs21	test	10368724	symptom_006	10368724	0.0157428	17.68036666698754	positive	0.9437	positive	correct	ok	positive	released	option_probability
Clef	imcs21	test	10368724	symptom_007	10368724	0.0157428	17.68036666698754	positive	0.3724	not_mentioned	incorrect	ok	not_mentioned	released	option_probability
Clef	imcs21	test	10368724	symptom_008	10368724	0.0157428	17.68036666698754	positive	0.8316	not_mentioned	incorrect	ok	not_mentioned	released	option_probability
Clef	imcs21	test	10368724	symptom_009	10368724	0.0157428	17.68036666698754	not_mentioned	0.5253	not_mentioned	correct	ok	not_mentioned	released	option_probability
Clef	imcs21	test	10368724	symptom_010	10368724	0.0157428	17.68036666698754	not_mentioned	0.8315	not_mentioned	correct	ok	not_mentioned	released	option_probability
Clef	imcs21	test	10368724	symptom_011	10368724	0.0157428	17.68036666698754	not_mentioned	0.7212000000000001	not_mentioned	correct	ok	not_mentioned	released	option_probability
Clef	imcs21	test	10368724	symptom_012	10368724	0.0157428	17.68036666698754	uncertain	0.4655	not_mentioned	incorrect	ok	not_mentioned	released	option_probability
Clef	imcs21	test	10368724	symptom_013	10368724	0.0157428	17.68036666698754	not_mentioned	0.5727	uncertain	incorrect	ok	uncertain	released	option_probability
Clef	imcs21	test	10368724	symptom_014	10368724	0.0157428	17.68036666698754	not_mentioned	0.8702	not_mentioned	correct	ok	not_mentioned	released	option_probability
Clef	imcs21	test	10368724	symptom_015	10368724	0.0157428	17.68036666698754	positive	0.5742	positive	correct	ok	positive	released	option_probability
Clef	imcs21	test	10368724	symptom_016	10368724	0.0157428	17.68036666698754	not_mentioned	0.6335	not_mentioned	correct	ok	not_mentioned	released	option_probability
Clef	imcs21	test	10368724	symptom_017	10368724	0.0157428	17.68036666698754	not_mentioned	0.6542	not_mentioned	correct	ok	not_mentioned	released	option_probability
Clef	imcs21	test	10368724	symptom_018	10368724	0.0157428	17.68036666698754	positive	0.6920000000000001	positive	correct	ok	positive	released	option_probability
Clef	imcs21	test	10368724	symptom_019	10368724	0.0157428	17.68036666698754	not_mentioned	0.7442	not_mentioned	correct	ok	not_mentioned	released	option_probability
Clef	imcs21	test	10368724	symptom_020	10368724	0.0157428	17.68036666698754	not_mentioned	0.5132	not_mentioned	correct	ok	not_mentioned	released	option_probability
Clef	imcs21	test	10368724	symptom_021	10368724	0.0157428	17.68036666698754	negative	0.5063	not_mentioned	incorrect	ok	not_mentioned	released	option_probability
Clef	imcs21	test	10368724	symptom_022	10368724	0.0157428	17.68036666698754	uncertain	0.3957	uncertain	correct	ok	uncertain	released	option_probability
Clef	imcs21	test	10368724	symptom_023	10368724	0.0157428	17.68036666698754	not_mentioned	0.7514	not_mentioned	correct	ok	not_mentioned	released	option_probability
Clef	imcs21	test	10368724	symptom_024	10368724	0.0157428	17.68036666698754	not_mentioned	0.3717	not_mentioned	correct	ok	not_mentioned	released	option_probability
Clef	imcs21	test	10368724	symptom_025	10368724	0.0157428	17.68036666698754	negative	0.4878	uncertain	incorrect	ok	uncertain	released	option_probability
Clef	imcs21	test	10368724	symptom_026	10368724	0.0157428	17.68036666698754	not_mentioned	0.6483	not_mentioned	correct	ok	not_mentioned	released	option_probability
Clef	imcs21	test	10368724	symptom_027	10368724	0.0157428	17.68036666698754	not_mentioned	0.853	not_mentioned	correct	ok	not_mentioned	released	option_probability
Clef	imcs21	test	10368724	symptom_028	10368724	0.0157428	17.68036666698754	negative	0.5468	not_mentioned	incorrect	ok	not_mentioned	released	option_probability
Clef	imcs21	test	10368724	symptom_029	10368724	0.0157428	17.68036666698754	not_mentioned	0.7829	not_mentioned	correct	ok	not_mentioned	released	option_probability
Clef	imcs21	test	10368724	symptom_030	10368724	0.0157428	17.68036666698754	not_mentioned	0.9168	not_mentioned	correct	ok	not_mentioned	released	option_probability
Clef	imcs21	test	10368724	symptom_031	10368724	0.0157428	17.68036666698754	not_mentioned	0.7792	not_mentioned	correct	ok	not_mentioned	released	option_probability
Clef	imcs21	test	10368724	symptom_032	10368724	0.0157428	17.68036666698754	positive	0.797	positive	correct	ok	positive	released	option_probability
Clef	imcs21	test	10368724	symptom_033	10368724	0.0157428	17.68036666698754	not_mentioned	0.9343	not_mentioned	correct	ok	not_mentioned	released	option_probability
Clef	imcs21	test	10368724	symptom_034	10368724	0.0157428	17.68036666698754	not_mentioned	0.884	not_mentioned	correct	ok	not_mentioned	released	option_probability
Clef	imcs21	test	10368724	symptom_035	10368724	0.0157428	17.68036666698754	not_mentioned	0.4149	not_mentioned	correct	ok	not_mentioned	released	option_probability
Clef	imcs21	test	10368724	symptom_036	10368724	0.0157428	17.68036666698754	not_mentioned	0.7311	not_mentioned	correct	ok	not_mentioned	released	option_probability
Clef	imcs21	test	10368724	symptom_037	10368724	0.0157428	17.68036666698754	not_mentioned	0.5582	not_mentioned	correct	ok	not_mentioned	released	option_probability
Clef	imcs21	test	10368724	symptom_038	10368724	0.0157428	17.68036666698754	not_mentioned	0.8418	not_mentioned	correct	ok	not_mentioned	released	option_probability
Clef	imcs21	test	10368724	symptom_039	10368724	0.0157428	17.68036666698754	not_mentioned	0.8171	not_mentioned	correct	ok	not_mentioned	released	option_probability
Clef	imcs21	test	10368724	symptom_040	10368724	0.0157428	17.68036666698754	not_mentioned	0.8438	not_mentioned	correct	ok	not_mentioned	released	option_probability
Clef	imcs21	test	10368724	symptom_041	10368724	0.0157428	17.68036666698754	not_mentioned	0.8535	not_mentioned	correct	ok	not_mentioned	released	option_probability
Clef	imcs21	test	10368724	symptom_042	10368724	0.0157428	17.68036666698754	positive	0.4379	not_mentioned	incorrect	ok	not_mentioned	released	option_probability
Clef	imcs21	test	10368724	symptom_043	10368724	0.0157428	17.68036666698754	positive	0.2888	not_mentioned	incorrect	ok	not_mentioned	released	option_probability
Clef	imcs21	test	10368724	symptom_044	10368724	0.0157428	17.68036666698754	uncertain	0.4518	not_mentioned	incorrect	ok	not_mentioned	released	option_probability
Clef	imcs21	test	10368724	symptom_045	10368724	0.0157428	17.68036666698754	not_mentioned	0.6604	not_mentioned	correct	ok	not_mentioned	released	option_probability
Clef	imcs21	test	10368724	symptom_046	10368724	0.0157428	17.68036666698754	not_mentioned	0.5774	not_mentioned	correct	ok	not_mentioned	released	option_probability
Clef	imcs21	test	10368724	symptom_047	10368724	0.0157428	17.68036666698754	uncertain	0.5331	uncertain	correct	ok	uncertain	released	option_probability
Clef	imcs21	test	10368724	symptom_048	10368724	0.0157428	17.68036666698754	positive	0.3904	not_mentioned	incorrect	ok	not_mentioned	released	option_probability
Clef	imcs21	test	10368724	symptom_049	10368724	0.0157428	17.68036666698754	not_mentioned	0.7856	not_mentioned	correct	ok	not_mentioned	released	option_probability
Clef	imcs21	test	10368724	symptom_050	10368724	0.0157428	17.68036666698754	not_mentioned	0.5632	not_mentioned	correct	ok	not_mentioned	released	option_probability
Clef	imcs21	test	10368724	symptom_051	10368724	0.0157428	17.68036666698754	not_mentioned	0.8355	not_mentioned	correct	ok	not_mentioned	released	option_probability
Clef	imcs21	test	10368724	symptom_052	10368724	0.0157428	17.68036666698754	not_mentioned	0.5982000000000001	not_mentioned	correct	ok	not_mentioned	released	option_probability
Clef	imcs21	test	10368724	symptom_053	10368724	0.0157428	17.68036666698754	not_mentioned	0.7871	not_mentioned	correct	ok	not_mentioned	released	option_probability
Clef	imcs21	test	10368724	symptom_054	10368724	0.0157428	17.68036666698754	not_mentioned	0.8338	not_mentioned	correct	ok	not_mentioned	released	option_probability
Clef	imcs21	test	10368724	symptom_055	10368724	0.0157428	17.68036666698754	not_mentioned	0.7035	not_mentioned	correct	ok	not_mentioned	released	option_probability
Clef	imcs21	test	10368724	symptom_056	10368724	0.0157428	17.68036666698754	not_mentioned	0.8423	not_mentioned	correct	ok	not_mentioned	released	option_probability
Clef	imcs21	test	10368724	symptom_057	10368724	0.0157428	17.68036666698754	not_mentioned	0.6031	not_mentioned	correct	ok	not_mentioned	released	option_probability
Clef	imcs21	test	10368724	symptom_058	10368724	0.0157428	17.68036666698754	not_mentioned	0.5273	not_mentioned	correct	ok	not_mentioned	released	option_probability
Clef	imcs21	test	10368724	symptom_059	10368724	0.0157428	17.68036666698754	not_mentioned	0.876	not_mentioned	correct	ok	not_mentioned	released	option_probability
Clef	imcs21	test	10368724	symptom_060	10368724	0.0157428	17.68036666698754	not_mentioned	0.7561	not_mentioned	correct	ok	not_mentioned	released	option_probability
Clef	imcs21	test	10368724	symptom_061	10368724	0.0157428	17.68036666698754	not_mentioned	0.7829	not_mentioned	correct	ok	not_mentioned	released	option_probability
Clef	imcs21	test	10368724	symptom_062	10368724	0.0157428	17.68036666698754	not_mentioned	0.794	not_mentioned	correct	ok	not_mentioned	released	option_probability
Clef	imcs21	test	10368724	symptom_063	10368724	0.0157428	17.68036666698754	not_mentioned	0.7097	not_mentioned	correct	ok	not_mentioned	released	option_probability
Clef	imcs21	test	10368724	symptom_064	10368724	0.0157428	17.68036666698754	not_mentioned	0.6899000000000001	not_mentioned	correct	ok	not_mentioned	released	option_probability
Clef	imcs21	test	10368724	symptom_065	10368724	0.0157428	17.68036666698754	not_mentioned	0.9485	not_mentioned	correct	ok	not_mentioned	released	option_probability
Clef	imcs21	test	10368724	symptom_066	10368724	0.0157428	17.68036666698754	not_mentioned	0.7324	not_mentioned	correct	ok	not_mentioned	released	option_probability
Clef	imcs21	test	10368724	symptom_067	10368724	0.0157428	17.68036666698754	not_mentioned	0.9024	not_mentioned	correct	ok	not_mentioned	released	option_probability
Clef	imcs21	test	10368724	symptom_068	10368724	0.0157428	17.68036666698754	negative	0.4933	not_mentioned	incorrect	ok	not_mentioned	released	option_probability
Clef	imcs21	test	10368724	symptom_069	10368724	0.0157428	17.68036666698754	not_mentioned	0.8264	not_mentioned	correct	ok	not_mentioned	released	option_probability
Clef	imcs21	test	10368724	symptom_070	10368724	0.0157428	17.68036666698754	not_mentioned	0.7766	not_mentioned	correct	ok	not_mentioned	released	option_probability
Clef	imcs21	test	10368724	symptom_071	10368724	0.0157428	17.68036666698754	not_mentioned	0.7268	not_mentioned	correct	ok	not_mentioned	released	option_probability
Clef	imcs21	test	10368724	symptom_072	10368724	0.0157428	17.68036666698754	not_mentioned	0.7625	not_mentioned	correct	ok	not_mentioned	released	option_probability
Clef	imcs21	test	10368724	symptom_073	10368724	0.0157428	17.68036666698754	not_mentioned	0.768	not_mentioned	correct	ok	not_mentioned	released	option_probability
Clef	imcs21	test	10368724	symptom_074	10368724	0.0157428	17.68036666698754	not_mentioned	0.79	not_mentioned	correct	ok	not_mentioned	released	option_probability
Clef	imcs21	test	10368724	symptom_075	10368724	0.0157428	17.68036666698754	not_mentioned	0.7368	not_mentioned	correct	ok	not_mentioned	released	option_probability
Clef	imcs21	test	10368724	symptom_076	10368724	0.0157428	17.68036666698754	not_mentioned	0.7375	not_mentioned	correct	ok	not_mentioned	released	option_probability
Clef	imcs21	test	10368724	symptom_077	10368724	0.0157428	17.68036666698754	not_mentioned	0.8014	not_mentioned	correct	ok	not_mentioned	released	option_probability
Clef	imcs21	test	10368724	symptom_078	10368724	0.0157428	17.68036666698754	not_mentioned	0.517	not_mentioned	correct	ok	not_mentioned	released	option_probability
Clef	imcs21	test	10368724	symptom_079	10368724	0.0157428	17.68036666698754	not_mentioned	0.692	not_mentioned	correct	ok	not_mentioned	released	option_probability
Clef	imcs21	test	10368724	symptom_080	10368724	0.0157428	17.68036666698754	not_mentioned	0.8689	not_mentioned	correct	ok	not_mentioned	released	option_probability
Clef	imcs21	test	10368724	symptom_081	10368724	0.0157428	17.68036666698754	not_mentioned	0.6938	not_mentioned	correct	ok	not_mentioned	released	option_probability
Clef	imcs21	test	10368724	symptom_082	10368724	0.0157428	17.68036666698754	not_mentioned	0.9084	not_mentioned	correct	ok	not_mentioned	released	option_probability
Clef	imcs21	test	10368724	symptom_083	10368724	0.0157428	17.68036666698754	not_mentioned	0.6282	not_mentioned	correct	ok	not_mentioned	released	option_probability
Clef	imcs21	test	10368724	symptom_084	10368724	0.0157428	17.68036666698754	not_mentioned	0.5616	not_mentioned	correct	ok	not_mentioned	released	option_probability
Clef	imcs21	test	10368724	symptom_085	10368724	0.0157428	17.68036666698754	not_mentioned	0.6348	not_mentioned	correct	ok	not_mentioned	released	option_probability
Clef	imcs21	test	10368724	symptom_086	10368724	0.0157428	17.68036666698754	not_mentioned	0.638	not_mentioned	correct	ok	not_mentioned	released	option_probability
Clef	imcs21	test	10368724	symptom_087	10368724	0.0157428	17.68036666698754	not_mentioned	0.7806	not_mentioned	correct	ok	not_mentioned	released	option_probability
Clef	imcs21	test	10368724	symptom_088	10368724	0.0157428	17.68036666698754	not_mentioned	0.7692	not_mentioned	correct	ok	not_mentioned	released	option_probability
Clef	imcs21	test	10368724	symptom_089	10368724	0.0157428	17.68036666698754	not_mentioned	0.6623	not_mentioned	correct	ok	not_mentioned	released	option_probability
Clef	imcs21	test	10368724	symptom_090	10368724	0.0157428	17.68036666698754	not_mentioned	0.8306	not_mentioned	correct	ok	not_mentioned	released	option_probability
Clef	imcs21	test	10368724	symptom_091	10368724	0.0157428	17.68036666698754	not_mentioned	0.7503	not_mentioned	correct	ok	not_mentioned	released	option_probability
Clef	imcs21	test	10368724	symptom_092	10368724	0.0157428	17.68036666698754	not_mentioned	0.5528	not_mentioned	correct	ok	not_mentioned	released	option_probability
Clef	imcs21	test	10368724	symptom_093	10368724	0.0157428	17.68036666698754	not_mentioned	0.817	not_mentioned	correct	ok	not_mentioned	released	option_probability
Clef	imcs21	test	10368724	symptom_094	10368724	0.0157428	17.68036666698754	not_mentioned	0.7644	not_mentioned	correct	ok	not_mentioned	released	option_probability
Clef	imcs21	test	10368724	symptom_095	10368724	0.0157428	17.68036666698754	not_mentioned	0.8459	not_mentioned	correct	ok	not_mentioned	released	option_probability
Clef	imcs21	test	10368724	symptom_096	10368724	0.0157428	17.68036666698754	not_mentioned	0.7267	not_mentioned	correct	ok	not_mentioned	released	option_probability
Clef	imcs21	test	10368724	symptom_097	10368724	0.0157428	17.68036666698754	not_mentioned	0.5698	not_mentioned	correct	ok	not_mentioned	released	option_probability
Clef	imcs21	test	10368724	symptom_098	10368724	0.0157428	17.68036666698754	not_mentioned	0.6418	not_mentioned	correct	ok	not_mentioned	released	option_probability
Clef	imcs21	test	10368724	symptom_099	10368724	0.0157428	17.68036666698754	not_mentioned	0.5632	not_mentioned	correct	ok	not_mentioned	released	option_probability
Clef	imcs21	test	10368724	symptom_100	10368724	0.0157428	17.68036666698754	not_mentioned	0.8397	not_mentioned	correct	ok	not_mentioned	released	option_probability
Clef	imcs21	test	10368724	symptom_101	10368724	0.0157428	17.68036666698754	not_mentioned	0.8821	not_mentioned	correct	ok	not_mentioned	released	option_probability
Clef	imcs21	test	10368724	symptom_102	10368724	0.0157428	17.68036666698754	not_mentioned	0.8909	not_mentioned	correct	ok	not_mentioned	released	option_probability
Clef	imcs21	test	10368724	symptom_103	10368724	0.0157428	17.68036666698754	not_mentioned	0.8456	not_mentioned	correct	ok	not_mentioned	released	option_probability
Clef	imcs21	test	10368724	symptom_104	10368724	0.0157428	17.68036666698754	not_mentioned	0.8058	not_mentioned	correct	ok	not_mentioned	released	option_probability
Clef	imcs21	test	10368724	symptom_105	10368724	0.0157428	17.68036666698754	not_mentioned	0.7936	not_mentioned	correct	ok	not_mentioned	released	option_probability
Clef	imcs21	test	10368724	symptom_106	10368724	0.0157428	17.68036666698754	not_mentioned	0.8092	not_mentioned	correct	ok	not_mentioned	released	option_probability
Clef	imcs21	test	10368724	symptom_107	10368724	0.0157428	17.68036666698754	not_mentioned	0.8096	not_mentioned	correct	ok	not_mentioned	released	option_probability
Clef	imcs21	test	10368724	symptom_108	10368724	0.0157428	17.68036666698754	not_mentioned	0.8443	not_mentioned	correct	ok	not_mentioned	released	option_probability
Clef	imcs21	test	10368724	symptom_109	10368724	0.0157428	17.68036666698754	not_mentioned	0.7659	not_mentioned	correct	ok	not_mentioned	released	option_probability
Clef	imcs21	test	10368724	symptom_110	10368724	0.0157428	17.68036666698754	not_mentioned	0.8757	not_mentioned	correct	ok	not_mentioned	released	option_probability
Clef	imcs21	test	10368724	symptom_111	10368724	0.0157428	17.68036666698754	not_mentioned	0.6608	not_mentioned	correct	ok	not_mentioned	released	option_probability
Clef	imcs21	test	10368724	symptom_112	10368724	0.0157428	17.68036666698754	not_mentioned	0.9386	not_mentioned	correct	ok	not_mentioned	released	option_probability
Clef	imcs21	test	10368724	symptom_113	10368724	0.0157428	17.68036666698754	not_mentioned	0.771	not_mentioned	correct	ok	not_mentioned	released	option_probability
Clef	imcs21	test	10368724	symptom_114	10368724	0.0157428	17.68036666698754	not_mentioned	0.8998	not_mentioned	correct	ok	not_mentioned	released	option_probability
Clef	imcs21	test	10368724	symptom_115	10368724	0.0157428	17.68036666698754	not_mentioned	0.7613	not_mentioned	correct	ok	not_mentioned	released	option_probability
Clef	imcs21	test	10368724	symptom_116	10368724	0.0157428	17.68036666698754	not_mentioned	0.6854	not_mentioned	correct	ok	not_mentioned	released	option_probability
Clef	imcs21	test	10368724	symptom_117	10368724	0.0157428	17.68036666698754	not_mentioned	0.8361	not_mentioned	correct	ok	not_mentioned	released	option_probability
Clef	imcs21	test	10368724	symptom_118	10368724	0.0157428	17.68036666698754	not_mentioned	0.6273	not_mentioned	correct	ok	not_mentioned	released	option_probability
Clef	imcs21	test	10368724	symptom_119	10368724	0.0157428	17.68036666698754	not_mentioned	0.8408	not_mentioned	correct	ok	not_mentioned	released	option_probability
Clef	imcs21	test	10368724	symptom_120	10368724	0.0157428	17.68036666698754	not_mentioned	0.8643	not_mentioned	correct	ok	not_mentioned	released	option_probability
Clef	imcs21	test	10368724	symptom_121	10368724	0.0157428	17.68036666698754	not_mentioned	0.6386000000000001	not_mentioned	correct	ok	not_mentioned	released	option_probability
Clef	imcs21	test	10368724	symptom_122	10368724	0.0157428	17.68036666698754	not_mentioned	0.8618	not_mentioned	correct	ok	not_mentioned	released	option_probability
Clef	imcs21	test	10368724	symptom_123	10368724	0.0157428	17.68036666698754	not_mentioned	0.4763	not_mentioned	correct	ok	not_mentioned	released	option_probability
Clef	imcs21	test	10368724	symptom_124	10368724	0.0157428	17.68036666698754	not_mentioned	0.5545	not_mentioned	correct	ok	not_mentioned	released	option_probability
Clef	imcs21	test	10368724	symptom_125	10368724	0.0157428	17.68036666698754	not_mentioned	0.6661	not_mentioned	correct	ok	not_mentioned	released	option_probability
Clef	imcs21	test	10368724	symptom_126	10368724	0.0157428	17.68036666698754	not_mentioned	0.9189	not_mentioned	correct	ok	not_mentioned	released	option_probability
Clef	imcs21	test	10368724	symptom_127	10368724	0.0157428	17.68036666698754	not_mentioned	0.91	not_mentioned	correct	ok	not_mentioned	released	option_probability
Clef	imcs21	test	10368724	symptom_128	10368724	0.0157428	17.68036666698754	not_mentioned	0.5934	not_mentioned	correct	ok	not_mentioned	released	option_probability
Clef	imcs21	test	10368724	symptom_129	10368724	0.0157428	17.68036666698754	not_mentioned	0.7868	not_mentioned	correct	ok	not_mentioned	released	option_probability
Clef	imcs21	test	10368724	symptom_130	10368724	0.0157428	17.68036666698754	not_mentioned	0.8604	not_mentioned	correct	ok	not_mentioned	released	option_probability
Clef	imcs21	test	10368724	symptom_131	10368724	0.0157428	17.68036666698754	not_mentioned	0.4214	not_mentioned	correct	ok	not_mentioned	released	option_probability
Clef	imcs21	test	10368724	symptom_132	10368724	0.0157428	17.68036666698754	not_mentioned	0.8069	not_mentioned	correct	ok	not_mentioned	released	option_probability
Clef	imcs21	test	10368724	symptom_133	10368724	0.0157428	17.68036666698754	not_mentioned	0.7211	not_mentioned	correct	ok	not_mentioned	released	option_probability
Clef	imcs21	test	10368724	symptom_134	10368724	0.0157428	17.68036666698754	not_mentioned	0.9021	not_mentioned	correct	ok	not_mentioned	released	option_probability
Clef	imcs21	test	10368724	symptom_135	10368724	0.0157428	17.68036666698754	not_mentioned	0.6902	not_mentioned	correct	ok	not_mentioned	released	option_probability
Clef	imcs21	test	10368724	symptom_136	10368724	0.0157428	17.68036666698754	not_mentioned	0.6880000000000001	not_mentioned	correct	ok	not_mentioned	released	option_probability
Clef	imcs21	test	10368724	symptom_137	10368724	0.0157428	17.68036666698754	not_mentioned	0.6597000000000001	not_mentioned	correct	ok	not_mentioned	released	option_probability
Clef	imcs21	test	10368724	symptom_138	10368724	0.0157428	17.68036666698754	not_mentioned	0.5938	not_mentioned	correct	ok	not_mentioned	released	option_probability
Clef	imcs21	test	10368724	symptom_139	10368724	0.0157428	17.68036666698754	not_mentioned	0.7484	not_mentioned	correct	ok	not_mentioned	released	option_probability
Clef	imcs21	test	10368724	symptom_140	10368724	0.0157428	17.68036666698754	not_mentioned	0.8647	not_mentioned	correct	ok	not_mentioned	released	option_probability
Clef	imcs21	test	10368724	symptom_141	10368724	0.0157428	17.68036666698754	not_mentioned	0.7376	not_mentioned	correct	ok	not_mentioned	released	option_probability
Clef	imcs21	test	10368724	symptom_142	10368724	0.0157428	17.68036666698754	not_mentioned	0.8794	not_mentioned	correct	ok	not_mentioned	released	option_probability
Clef	imcs21	test	10368724	symptom_143	10368724	0.0157428	17.68036666698754	not_mentioned	0.7617	not_mentioned	correct	ok	not_mentioned	released	option_probability
Clef	imcs21	test	10368724	symptom_144	10368724	0.0157428	17.68036666698754	not_mentioned	0.704	not_mentioned	correct	ok	not_mentioned	released	option_probability
Clef	imcs21	test	10368724	symptom_145	10368724	0.0157428	17.68036666698754	not_mentioned	0.7563	not_mentioned	correct	ok	not_mentioned	released	option_probability
Clef	imcs21	test	10368724	symptom_146	10368724	0.0157428	17.68036666698754	uncertain	0.5067	not_mentioned	incorrect	ok	not_mentioned	released	option_probability
Clef	imcs21	test	10368724	symptom_147	10368724	0.0157428	17.68036666698754	not_mentioned	0.6816	not_mentioned	correct	ok	not_mentioned	released	option_probability
Clef	imcs21	test	10368724	symptom_148	10368724	0.0157428	17.68036666698754	not_mentioned	0.3921	not_mentioned	correct	ok	not_mentioned	released	option_probability
Clef	imcs21	test	10368724	symptom_149	10368724	0.0157428	17.68036666698754	not_mentioned	0.7956	not_mentioned	correct	ok	not_mentioned	released	option_probability
Clef	imcs21	test	10368724	symptom_150	10368724	0.0157428	17.68036666698754	not_mentioned	0.7428	not_mentioned	correct	ok	not_mentioned	released	option_probability
Clef	imcs21	test	10368724	symptom_151	10368724	0.0157428	17.68036666698754	not_mentioned	0.418	not_mentioned	correct	ok	not_mentioned	released	option_probability
Clef	imcs21	test	10368724	symptom_152	10368724	0.0157428	17.68036666698754	not_mentioned	0.6864	not_mentioned	correct	ok	not_mentioned	released	option_probability
Clef	imcs21	test	10368724	symptom_153	10368724	0.0157428	17.68036666698754	not_mentioned	0.5746	not_mentioned	correct	ok	not_mentioned	released	option_probability
Clef	imcs21	test	10368724	symptom_154	10368724	0.0157428	17.68036666698754	positive	0.4059	not_mentioned	incorrect	ok	not_mentioned	released	option_probability
Clef	imcs21	test	10368724	symptom_155	10368724	0.0157428	17.68036666698754	not_mentioned	0.6476	not_mentioned	correct	ok	not_mentioned	released	option_probability
Clef	imcs21	test	10368724	symptom_156	10368724	0.0157428	17.68036666698754	not_mentioned	0.559	not_mentioned	correct	ok	not_mentioned	released	option_probability
Clef	imcs21	test	10368724	symptom_157	10368724	0.0157428	17.68036666698754	not_mentioned	0.731	not_mentioned	correct	ok	not_mentioned	released	option_probability
Clef	imcs21	test	10368724	symptom_158	10368724	0.0157428	17.68036666698754	not_mentioned	0.5703	not_mentioned	correct	ok	not_mentioned	released	option_probability
Clef	imcs21	test	10368724	symptom_159	10368724	0.0157428	17.68036666698754	not_mentioned	0.7975	not_mentioned	correct	ok	not_mentioned	released	option_probability
Clef	imcs21	test	10368724	symptom_160	10368724	0.0157428	17.68036666698754	not_mentioned	0.5578	not_mentioned	correct	ok	not_mentioned	released	option_probability
Clef	imcs21	test	10368724	symptom_161	10368724	0.0157428	17.68036666698754	not_mentioned	0.7065	not_mentioned	correct	ok	not_mentioned	released	option_probability
Clef	imcs21	test	10368724	symptom_162	10368724	0.0157428	17.68036666698754	not_mentioned	0.6681	not_mentioned	correct	ok	not_mentioned	released	option_probability
Clef	imcs21	test	10368724	symptom_163	10368724	0.0157428	17.68036666698754	not_mentioned	0.7094	not_mentioned	correct	ok	not_mentioned	released	option_probability
Clef	imcs21	test	10368724	symptom_164	10368724	0.0157428	17.68036666698754	not_mentioned	0.7731	not_mentioned	correct	ok	not_mentioned	released	option_probability
Clef	imcs21	test	10368724	symptom_165	10368724	0.0157428	17.68036666698754	not_mentioned	0.4751	not_mentioned	correct	ok	not_mentioned	released	option_probability
Clef	imcs21	test	10368724	symptom_166	10368724	0.0157428	17.68036666698754	not_mentioned	0.7793	not_mentioned	correct	ok	not_mentioned	released	option_probability
Clef	imcs21	test	10368724	symptom_167	10368724	0.0157428	17.68036666698754	not_mentioned	0.605	not_mentioned	correct	ok	not_mentioned	released	option_probability
Clef	imcs21	test	10368724	symptom_168	10368724	0.0157428	17.68036666698754	not_mentioned	0.7394	not_mentioned	correct	ok	not_mentioned	released	option_probability
Clef	imcs21	test	10368724	symptom_169	10368724	0.0157428	17.68036666698754	not_mentioned	0.7939	not_mentioned	correct	ok	not_mentioned	released	option_probability
Clef	imcs21	test	10368724	symptom_170	10368724	0.0157428	17.68036666698754	not_mentioned	0.6903	not_mentioned	correct	ok	not_mentioned	released	option_probability
Clef	imcs21	test	10368724	symptom_171	10368724	0.0157428	17.68036666698754	not_mentioned	0.8371	not_mentioned	correct	ok	not_mentioned	released	option_probability
Clef	imcs21	test	10368724	symptom_172	10368724	0.0157428	17.68036666698754	not_mentioned	0.7798	not_mentioned	correct	ok	not_mentioned	released	option_probability
Clef	imcs21	test	10368724	symptom_173	10368724	0.0157428	17.68036666698754	not_mentioned	0.8043	not_mentioned	correct	ok	not_mentioned	released	option_probability
Clef	imcs21	test	10368724	symptom_174	10368724	0.0157428	17.68036666698754	not_mentioned	0.8779	not_mentioned	correct	ok	not_mentioned	released	option_probability
Clef	imcs21	test	10368724	symptom_175	10368724	0.0157428	17.68036666698754	not_mentioned	0.7977	not_mentioned	correct	ok	not_mentioned	released	option_probability
Clef	imcs21	test	10368724	symptom_176	10368724	0.0157428	17.68036666698754	not_mentioned	0.7932	not_mentioned	correct	ok	not_mentioned	released	option_probability
Clef	imcs21	test	10368724	symptom_177	10368724	0.0157428	17.68036666698754	not_mentioned	0.7144	not_mentioned	correct	ok	not_mentioned	released	option_probability
Clef	imcs21	test	10368724	symptom_178	10368724	0.0157428	17.68036666698754	not_mentioned	0.8238	not_mentioned	correct	ok	not_mentioned	released	option_probability
Clef	imcs21	test	10368724	symptom_179	10368724	0.0157428	17.68036666698754	not_mentioned	0.7144	not_mentioned	correct	ok	not_mentioned	released	option_probability
Clef	imcs21	test	10368724	symptom_180	10368724	0.0157428	17.68036666698754	not_mentioned	0.9049	not_mentioned	correct	ok	not_mentioned	released	option_probability
Clef	imcs21	test	10368724	symptom_181	10368724	0.0157428	17.68036666698754	not_mentioned	0.7566	not_mentioned	correct	ok	not_mentioned	released	option_probability
Clef	imcs21	test	10368724	symptom_182	10368724	0.0157428	17.68036666698754	not_mentioned	0.7166	not_mentioned	correct	ok	not_mentioned	released	option_probability
Clef	imcs21	test	10368724	symptom_183	10368724	0.0157428	17.68036666698754	not_mentioned	0.8519	not_mentioned	correct	ok	not_mentioned	released	option_probability
Clef	imcs21	test	10368724	symptom_184	10368724	0.0157428	17.68036666698754	not_mentioned	0.9011	not_mentioned	correct	ok	not_mentioned	released	option_probability
Clef	imcs21	test	10368724	symptom_185	10368724	0.0157428	17.68036666698754	negative	0.4946	not_mentioned	incorrect	ok	not_mentioned	released	option_probability
Clef	imcs21	test	10368724	symptom_186	10368724	0.0157428	17.68036666698754	not_mentioned	0.742	not_mentioned	correct	ok	not_mentioned	released	option_probability
Clef	imcs21	test	10368724	symptom_187	10368724	0.0157428	17.68036666698754	not_mentioned	0.5156	not_mentioned	correct	ok	not_mentioned	released	option_probability
Clef	imcs21	test	10368724	symptom_188	10368724	0.0157428	17.68036666698754	not_mentioned	0.6663	not_mentioned	correct	ok	not_mentioned	released	option_probability
Clef	imcs21	test	10368724	symptom_189	10368724	0.0157428	17.68036666698754	not_mentioned	0.533	not_mentioned	correct	ok	not_mentioned	released	option_probability
Clef	imcs21	test	10368724	symptom_190	10368724	0.0157428	17.68036666698754	not_mentioned	0.5658	not_mentioned	correct	ok	not_mentioned	released	option_probability
Clef	imcs21	test	10368724	symptom_191	10368724	0.0157428	17.68036666698754	not_mentioned	0.5730000000000001	not_mentioned	correct	ok	not_mentioned	released	option_probability
Clef	imcs21	test	10368724	symptom_192	10368724	0.0157428	17.68036666698754	not_mentioned	0.6992	not_mentioned	correct	ok	not_mentioned	released	option_probability
Clef	imcs21	test	10368724	symptom_193	10368724	0.0157428	17.68036666698754	not_mentioned	0.9406	not_mentioned	correct	ok	not_mentioned	released	option_probability
Clef	imcs21	test	10368724	symptom_194	10368724	0.0157428	17.68036666698754	not_mentioned	0.8741	not_mentioned	correct	ok	not_mentioned	released	option_probability
Clef	imcs21	test	10368724	symptom_195	10368724	0.0157428	17.68036666698754	not_mentioned	0.9708	not_mentioned	correct	ok	not_mentioned	released	option_probability
Clef	imcs21	test	10368724	symptom_196	10368724	0.0157428	17.68036666698754	not_mentioned	0.9489	not_mentioned	correct	ok	not_mentioned	released	option_probability
Clef	imcs21	test	10368724	symptom_197	10368724	0.0157428	17.68036666698754	not_mentioned	0.9564	not_mentioned	correct	ok	not_mentioned	released	option_probability
Clef	imcs21	test	10368724	symptom_198	10368724	0.0157428	17.68036666698754	not_mentioned	0.9211	not_mentioned	correct	ok	not_mentioned	released	option_probability
Clef	imcs21	test	10368724	symptom_199	10368724	0.0157428	17.68036666698754	not_mentioned	0.8988	not_mentioned	correct	ok	not_mentioned	released	option_probability
Clef	imcs21	test	10368724	symptom_200	10368724	0.0157428	17.68036666698754	not_mentioned	0.9202	not_mentioned	correct	ok	not_mentioned	released	option_probability
Clef	imcs21	test	10368724	symptom_201	10368724	0.0157428	17.68036666698754	not_mentioned	0.4834	not_mentioned	correct	ok	not_mentioned	released	option_probability
Clef	imcs21	test	10368724	symptom_202	10368724	0.0157428	17.68036666698754	positive	0.4235	not_mentioned	incorrect	ok	not_mentioned	released	option_probability
Clef	imcs21	test	10368724	symptom_203	10368724	0.0157428	17.68036666698754	not_mentioned	0.9032	not_mentioned	correct	ok	not_mentioned	released	option_probability
Clef	imcs21	test	10368724	symptom_204	10368724	0.0157428	17.68036666698754	not_mentioned	0.8841	not_mentioned	correct	ok	not_mentioned	released	option_probability
Clef	imcs21	test	10368724	symptom_205	10368724	0.0157428	17.68036666698754	not_mentioned	0.9021	not_mentioned	correct	ok	not_mentioned	released	option_probability
Clef	imcs21	test	10368724	symptom_206	10368724	0.0157428	17.68036666698754	not_mentioned	0.9282	not_mentioned	correct	ok	not_mentioned	released	option_probability
Clef	imcs21	test	10368724	symptom_207	10368724	0.0157428	17.68036666698754	positive	0.945	not_mentioned	incorrect	ok	not_mentioned	released	option_probability
Clef	imcs21	test	10368724	symptom_208	10368724	0.0157428	17.68036666698754	not_mentioned	0.9033	not_mentioned	correct	ok	not_mentioned	released	option_probability
Clef	imcs21	test	10368724	symptom_209	10368724	0.0157428	17.68036666698754	not_mentioned	0.7707	not_mentioned	correct	ok	not_mentioned	released	option_probability
Clef	imcs21	test	10368724	symptom_210	10368724	0.0157428	17.68036666698754	not_mentioned	0.9642	not_mentioned	correct	ok	not_mentioned	released	option_probability
Clef	imcs21	test	10368724	symptom_211	10368724	0.0157428	17.68036666698754	not_mentioned	0.8743	not_mentioned	correct	ok	not_mentioned	released	option_probability
Clef	imcs21	test	10368724	symptom_212	10368724	0.0157428	17.68036666698754	not_mentioned	0.7804	not_mentioned	correct	ok	not_mentioned	released	option_probability
Clef	imcs21	test	10368724	symptom_213	10368724	0.0157428	17.68036666698754	not_mentioned	0.8225	not_mentioned	correct	ok	not_mentioned	released	option_probability
Clef	imcs21	test	10368724	symptom_214	10368724	0.0157428	17.68036666698754	not_mentioned	0.9071	not_mentioned	correct	ok	not_mentioned	released	option_probability
Clef	imcs21	test	10368724	symptom_215	10368724	0.0157428	17.68036666698754	not_mentioned	0.7391	not_mentioned	correct	ok	not_mentioned	released	option_probability
Clef	imcs21	test	10368724	symptom_216	10368724	0.0157428	17.68036666698754	not_mentioned	0.8526	not_mentioned	correct	ok	not_mentioned	released	option_probability
Clef	imcs21	test	10368724	symptom_217	10368724	0.0157428	17.68036666698754	not_mentioned	0.863	not_mentioned	correct	ok	not_mentioned	released	option_probability
Clef	imcs21	test	10368724	symptom_218	10368724	0.0157428	17.68036666698754	not_mentioned	0.9189	not_mentioned	correct	ok	not_mentioned	released	option_probability
Clef	imcs21	test	10368724	symptom_219	10368724	0.0157428	17.68036666698754	not_mentioned	0.949	not_mentioned	correct	ok	not_mentioned	released	option_probability
Clef	imcs21	test	10368724	symptom_220	10368724	0.0157428	17.68036666698754	not_mentioned	0.9192	not_mentioned	correct	ok	not_mentioned	released	option_probability
Clef	imcs21	test	10368724	symptom_221	10368724	0.0157428	17.68036666698754	not_mentioned	0.894	not_mentioned	correct	ok	not_mentioned	released	option_probability
Clef	imcs21	test	10368724	symptom_222	10368724	0.0157428	17.68036666698754	not_mentioned	0.8848	not_mentioned	correct	ok	not_mentioned	released	option_probability
Clef	imcs21	test	10368724	symptom_223	10368724	0.0157428	17.68036666698754	not_mentioned	0.9257	not_mentioned	correct	ok	not_mentioned	released	option_probability
Clef	imcs21	test	10368724	symptom_224	10368724	0.0157428	17.68036666698754	not_mentioned	0.9175	not_mentioned	correct	ok	not_mentioned	released	option_probability
Clef	imcs21	test	10368724	symptom_225	10368724	0.0157428	17.68036666698754	not_mentioned	0.7944	not_mentioned	correct	ok	not_mentioned	released	option_probability
Clef	imcs21	test	10368724	symptom_226	10368724	0.0157428	17.68036666698754	not_mentioned	0.8041	not_mentioned	correct	ok	not_mentioned	released	option_probability
Clef	imcs21	test	10368724	symptom_227	10368724	0.0157428	17.68036666698754	not_mentioned	0.8878	not_mentioned	correct	ok	not_mentioned	released	option_probability
Clef	imcs21	test	10368724	symptom_228	10368724	0.0157428	17.68036666698754	not_mentioned	0.9438	not_mentioned	correct	ok	not_mentioned	released	option_probability
Clef	imcs21	test	10368724	symptom_229	10368724	0.0157428	17.68036666698754	not_mentioned	0.934	not_mentioned	correct	ok	not_mentioned	released	option_probability
Clef	imcs21	test	10368724	symptom_230	10368724	0.0157428	17.68036666698754	not_mentioned	0.7649	not_mentioned	correct	ok	not_mentioned	released	option_probability
Clef	imcs21	test	10368724	symptom_231	10368724	0.0157428	17.68036666698754	not_mentioned	0.846	not_mentioned	correct	ok	not_mentioned	released	option_probability
Clef	imcs21	test	10368724	symptom_232	10368724	0.0157428	17.68036666698754	not_mentioned	0.6276	not_mentioned	correct	ok	not_mentioned	released	option_probability
Clef	imcs21	test	10368724	symptom_233	10368724	0.0157428	17.68036666698754	not_mentioned	0.9162	not_mentioned	correct	ok	not_mentioned	released	option_probability
Clef	imcs21	test	10368724	symptom_234	10368724	0.0157428	17.68036666698754	not_mentioned	0.8317	not_mentioned	correct	ok	not_mentioned	released	option_probability
Clef	imcs21	test	10368724	symptom_235	10368724	0.0157428	17.68036666698754	not_mentioned	0.8562	not_mentioned	correct	ok	not_mentioned	released	option_probability
Clef	imcs21	test	10368724	symptom_236	10368724	0.0157428	17.68036666698754	not_mentioned	0.8087	not_mentioned	correct	ok	not_mentioned	released	option_probability
Clef	imcs21	test	10368724	symptom_237	10368724	0.0157428	17.68036666698754	not_mentioned	0.7301	not_mentioned	correct	ok	not_mentioned	released	option_probability
Clef	imcs21	test	10368724	symptom_238	10368724	0.0157428	17.68036666698754	not_mentioned	0.9126	not_mentioned	correct	ok	not_mentioned	released	option_probability
Clef	imcs21	test	10368724	symptom_239	10368724	0.0157428	17.68036666698754	not_mentioned	0.9012	not_mentioned	correct	ok	not_mentioned	released	option_probability
Clef	imcs21	test	10368724	symptom_240	10368724	0.0157428	17.68036666698754	not_mentioned	0.9468	not_mentioned	correct	ok	not_mentioned	released	option_probability
Clef	imcs21	test	10368724	symptom_241	10368724	0.0157428	17.68036666698754	not_mentioned	0.889	not_mentioned	correct	ok	not_mentioned	released	option_probability
Clef	imcs21	test	10368724	symptom_242	10368724	0.0157428	17.68036666698754	not_mentioned	0.9045	not_mentioned	correct	ok	not_mentioned	released	option_probability
Clef	imcs21	test	10368724	symptom_243	10368724	0.0157428	17.68036666698754	uncertain	0.2944	not_mentioned	incorrect	ok	not_mentioned	released	option_probability
Clef	imcs21	test	10368724	symptom_244	10368724	0.0157428	17.68036666698754	not_mentioned	0.6142	not_mentioned	correct	ok	not_mentioned	released	option_probability
Clef	imcs21	test	10368724	symptom_245	10368724	0.0157428	17.68036666698754	not_mentioned	0.7819	not_mentioned	correct	ok	not_mentioned	released	option_probability
Clef	imcs21	test	10368724	symptom_246	10368724	0.0157428	17.68036666698754	not_mentioned	0.9305	not_mentioned	correct	ok	not_mentioned	released	option_probability
Clef	imcs21	test	10368724	symptom_247	10368724	0.0157428	17.68036666698754	not_mentioned	0.8694	not_mentioned	correct	ok	not_mentioned	released	option_probability
Clef	imcs21	test	10368724	symptom_248	10368724	0.0157428	17.68036666698754	not_mentioned	0.8185	not_mentioned	correct	ok	not_mentioned	released	option_probability
Clef	imcs21	test	10368724	symptom_249	10368724	0.0157428	17.68036666698754	not_mentioned	0.9183	not_mentioned	correct	ok	not_mentioned	released	option_probability
Clef	imcs21	test	10368724	symptom_250	10368724	0.0157428	17.68036666698754	not_mentioned	0.7643	not_mentioned	correct	ok	not_mentioned	released	option_probability
Clef	imcs21	test	10368724	symptom_251	10368724	0.0157428	17.68036666698754	not_mentioned	0.8693	not_mentioned	correct	ok	not_mentioned	released	option_probability
Clef	imcs21	test	10368724	symptom_252	10368724	0.0157428	17.68036666698754	not_mentioned	0.9187	not_mentioned	correct	ok	not_mentioned	released	option_probability
Clef	imcs21	test	10368724	symptom_253	10368724	0.0157428	17.68036666698754	not_mentioned	0.9113	not_mentioned	correct	ok	not_mentioned	released	option_probability
Clef	imcs21	test	10368724	symptom_254	10368724	0.0157428	17.68036666698754	not_mentioned	0.8759	not_mentioned	correct	ok	not_mentioned	released	option_probability
Clef	imcs21	test	10368724	symptom_255	10368724	0.0157428	17.68036666698754	not_mentioned	0.8803	not_mentioned	correct	ok	not_mentioned	released	option_probability
Clef	imcs21	test	10368724	symptom_256	10368724	0.0157428	17.68036666698754	not_mentioned	0.6417	not_mentioned	correct	ok	not_mentioned	released	option_probability
Clef	imcs21	test	10368724	symptom_257	10368724	0.0157428	17.68036666698754	not_mentioned	0.9477	not_mentioned	correct	ok	not_mentioned	released	option_probability
Clef	imcs21	test	10368724	symptom_258	10368724	0.0157428	17.68036666698754	not_mentioned	0.9336	not_mentioned	correct	ok	not_mentioned	released	option_probability
Clef	imcs21	test	10368724	symptom_259	10368724	0.0157428	17.68036666698754	not_mentioned	0.8574	not_mentioned	correct	ok	not_mentioned	released	option_probability
Clef	imcs21	test	10368724	symptom_260	10368724	0.0157428	17.68036666698754	uncertain	0.3678	not_mentioned	incorrect	ok	not_mentioned	released	option_probability
Clef	imcs21	test	10368724	symptom_261	10368724	0.0157428	17.68036666698754	not_mentioned	0.8545	not_mentioned	correct	ok	not_mentioned	released	option_probability
Clef	imcs21	test	10368724	symptom_262	10368724	0.0157428	17.68036666698754	not_mentioned	0.8803	not_mentioned	correct	ok	not_mentioned	released	option_probability
Clef	imcs21	test	10368724	symptom_263	10368724	0.0157428	17.68036666698754	not_mentioned	0.7418	not_mentioned	correct	ok	not_mentioned	released	option_probability
Clef	imcs21	test	10368724	symptom_264	10368724	0.0157428	17.68036666698754	not_mentioned	0.6572	not_mentioned	correct	ok	not_mentioned	released	option_probability
Clef	imcs21	test	10368724	symptom_265	10368724	0.0157428	17.68036666698754	not_mentioned	0.8716	not_mentioned	correct	ok	not_mentioned	released	option_probability
Clef	imcs21	test	10368724	symptom_266	10368724	0.0157428	17.68036666698754	not_mentioned	0.7546	not_mentioned	correct	ok	not_mentioned	released	option_probability
Clef	imcs21	test	10368724	symptom_267	10368724	0.0157428	17.68036666698754	not_mentioned	0.6617	not_mentioned	correct	ok	not_mentioned	released	option_probability
Clef	imcs21	test	10368724	symptom_268	10368724	0.0157428	17.68036666698754	not_mentioned	0.7165	not_mentioned	correct	ok	not_mentioned	released	option_probability
Clef	imcs21	test	10368724	symptom_269	10368724	0.0157428	17.68036666698754	not_mentioned	0.7798	not_mentioned	correct	ok	not_mentioned	released	option_probability
Clef	imcs21	test	10368724	symptom_270	10368724	0.0157428	17.68036666698754	not_mentioned	0.665	not_mentioned	correct	ok	not_mentioned	released	option_probability
Clef	imcs21	test	10368724	symptom_271	10368724	0.0157428	17.68036666698754	not_mentioned	0.6043	not_mentioned	correct	ok	not_mentioned	released	option_probability
Clef	imcs21	test	10368724	symptom_272	10368724	0.0157428	17.68036666698754	not_mentioned	0.7092	not_mentioned	correct	ok	not_mentioned	released	option_probability
Clef	imcs21	test	10368724	symptom_273	10368724	0.0157428	17.68036666698754	not_mentioned	0.9111	not_mentioned	correct	ok	not_mentioned	released	option_probability
Clef	imcs21	test	10368724	symptom_274	10368724	0.0157428	17.68036666698754	not_mentioned	0.803	not_mentioned	correct	ok	not_mentioned	released	option_probability
Clef	imcs21	test	10368724	symptom_275	10368724	0.0157428	17.68036666698754	not_mentioned	0.6264	not_mentioned	correct	ok	not_mentioned	released	option_probability
Clef	imcs21	test	10368724	symptom_276	10368724	0.0157428	17.68036666698754	not_mentioned	0.6361	not_mentioned	correct	ok	not_mentioned	released	option_probability
Clef	imcs21	test	10368724	symptom_277	10368724	0.0157428	17.68036666698754	not_mentioned	0.8545	not_mentioned	correct	ok	not_mentioned	released	option_probability
Clef	imcs21	test	10368724	symptom_278	10368724	0.0157428	17.68036666698754	not_mentioned	0.7521	not_mentioned	correct	ok	not_mentioned	released	option_probability
Clef	imcs21	test	10368724	symptom_279	10368724	0.0157428	17.68036666698754	not_mentioned	0.7839	not_mentioned	correct	ok	not_mentioned	released	option_probability
Clef	imcs21	test	10368724	symptom_280	10368724	0.0157428	17.68036666698754	not_mentioned	0.9082	not_mentioned	correct	ok	not_mentioned	released	option_probability
Clef	imcs21	test	10368724	symptom_281	10368724	0.0157428	17.68036666698754	not_mentioned	0.7888	not_mentioned	correct	ok	not_mentioned	released	option_probability
Clef	imcs21	test	10368724	symptom_282	10368724	0.0157428	17.68036666698754	not_mentioned	0.9029	not_mentioned	correct	ok	not_mentioned	released	option_probability
Clef	imcs21	test	10368724	symptom_283	10368724	0.0157428	17.68036666698754	not_mentioned	0.8276	not_mentioned	correct	ok	not_mentioned	released	option_probability
Clef	imcs21	test	10368724	symptom_284	10368724	0.0157428	17.68036666698754	not_mentioned	0.8267	not_mentioned	correct	ok	not_mentioned	released	option_probability
Clef	imcs21	test	10368724	symptom_285	10368724	0.0157428	17.68036666698754	not_mentioned	0.6643	not_mentioned	correct	ok	not_mentioned	released	option_probability
Clef	imcs21	test	10368724	symptom_286	10368724	0.0157428	17.68036666698754	not_mentioned	0.7932	not_mentioned	correct	ok	not_mentioned	released	option_probability
Clef	imcs21	test	10368724	symptom_287	10368724	0.0157428	17.68036666698754	not_mentioned	0.8418	not_mentioned	correct	ok	not_mentioned	released	option_probability
Clef	imcs21	test	10368724	symptom_288	10368724	0.0157428	17.68036666698754	not_mentioned	0.8848	not_mentioned	correct	ok	not_mentioned	released	option_probability
Clef	imcs21	test	10368724	symptom_289	10368724	0.0157428	17.68036666698754	not_mentioned	0.7214	not_mentioned	correct	ok	not_mentioned	released	option_probability
Clef	imcs21	test	10368724	symptom_290	10368724	0.0157428	17.68036666698754	not_mentioned	0.7705	not_mentioned	correct	ok	not_mentioned	released	option_probability
Clef	imcs21	test	10368724	symptom_291	10368724	0.0157428	17.68036666698754	not_mentioned	0.7758	not_mentioned	correct	ok	not_mentioned	released	option_probability
Clef	imcs21	test	10368724	symptom_292	10368724	0.0157428	17.68036666698754	not_mentioned	0.5011	not_mentioned	correct	ok	not_mentioned	released	option_probability
Clef	imcs21	test	10368724	symptom_293	10368724	0.0157428	17.68036666698754	not_mentioned	0.7274	not_mentioned	correct	ok	not_mentioned	released	option_probability
Clef	imcs21	test	10368724	symptom_294	10368724	0.0157428	17.68036666698754	not_mentioned	0.7921	not_mentioned	correct	ok	not_mentioned	released	option_probability
Clef	imcs21	test	10368724	symptom_295	10368724	0.0157428	17.68036666698754	not_mentioned	0.8807	not_mentioned	correct	ok	not_mentioned	released	option_probability
Clef	imcs21	test	10368724	symptom_296	10368724	0.0157428	17.68036666698754	not_mentioned	0.9086	not_mentioned	correct	ok	not_mentioned	released	option_probability
Clef	imcs21	test	10368724	symptom_297	10368724	0.0157428	17.68036666698754	not_mentioned	0.7806	not_mentioned	correct	ok	not_mentioned	released	option_probability
Clef	imcs21	test	10368724	symptom_298	10368724	0.0157428	17.68036666698754	not_mentioned	0.6927	not_mentioned	correct	ok	not_mentioned	released	option_probability
Clef	imcs21	test	10368724	symptom_299	10368724	0.0157428	17.68036666698754	not_mentioned	0.8423	not_mentioned	correct	ok	not_mentioned	released	option_probability
Clef	imcs21	test	10368724	symptom_300	10368724	0.0157428	17.68036666698754	not_mentioned	0.85	not_mentioned	correct	ok	not_mentioned	released	option_probability
Clef	imcs21	test	10368724	symptom_301	10368724	0.0157428	17.68036666698754	not_mentioned	0.6057	not_mentioned	correct	ok	not_mentioned	released	option_probability
Clef	imcs21	test	10368724	symptom_302	10368724	0.0157428	17.68036666698754	not_mentioned	0.6563	not_mentioned	correct	ok	not_mentioned	released	option_probability
Clef	imcs21	test	10368724	symptom_303	10368724	0.0157428	17.68036666698754	not_mentioned	0.7768	not_mentioned	correct	ok	not_mentioned	released	option_probability
Clef	imcs21	test	10368724	symptom_304	10368724	0.0157428	17.68036666698754	not_mentioned	0.8004	not_mentioned	correct	ok	not_mentioned	released	option_probability
Clef	imcs21	test	10368724	symptom_305	10368724	0.0157428	17.68036666698754	not_mentioned	0.7787	not_mentioned	correct	ok	not_mentioned	released	option_probability
Clef	imcs21	test	10368724	symptom_306	10368724	0.0157428	17.68036666698754	not_mentioned	0.6204000000000001	not_mentioned	correct	ok	not_mentioned	released	option_probability
Clef	imcs21	test	10368724	symptom_307	10368724	0.0157428	17.68036666698754	not_mentioned	0.5486	not_mentioned	correct	ok	not_mentioned	released	option_probability
Clef	imcs21	test	10368724	symptom_308	10368724	0.0157428	17.68036666698754	not_mentioned	0.7279	not_mentioned	correct	ok	not_mentioned	released	option_probability
Clef	imcs21	test	10368724	symptom_309	10368724	0.0157428	17.68036666698754	not_mentioned	0.825	not_mentioned	correct	ok	not_mentioned	released	option_probability
Clef	imcs21	test	10368724	symptom_310	10368724	0.0157428	17.68036666698754	not_mentioned	0.734	not_mentioned	correct	ok	not_mentioned	released	option_probability
Clef	imcs21	test	10368724	symptom_311	10368724	0.0157428	17.68036666698754	not_mentioned	0.7891	not_mentioned	correct	ok	not_mentioned	released	option_probability
Clef	imcs21	test	10368724	symptom_312	10368724	0.0157428	17.68036666698754	not_mentioned	0.6734	not_mentioned	correct	ok	not_mentioned	released	option_probability
Clef	imcs21	test	10368724	symptom_313	10368724	0.0157428	17.68036666698754	not_mentioned	0.6974	not_mentioned	correct	ok	not_mentioned	released	option_probability
Clef	imcs21	test	10368724	symptom_314	10368724	0.0157428	17.68036666698754	not_mentioned	0.9226	not_mentioned	correct	ok	not_mentioned	released	option_probability
Clef	imcs21	test	10368724	symptom_315	10368724	0.0157428	17.68036666698754	not_mentioned	0.8082	not_mentioned	correct	ok	not_mentioned	released	option_probability
Clef	imcs21	test	10368724	symptom_316	10368724	0.0157428	17.68036666698754	not_mentioned	0.6299	not_mentioned	correct	ok	not_mentioned	released	option_probability
Clef	imcs21	test	10368724	symptom_317	10368724	0.0157428	17.68036666698754	not_mentioned	0.845	not_mentioned	correct	ok	not_mentioned	released	option_probability
Clef	imcs21	test	10368724	symptom_318	10368724	0.0157428	17.68036666698754	not_mentioned	0.9125	not_mentioned	correct	ok	not_mentioned	released	option_probability
Clef	imcs21	test	10368724	symptom_319	10368724	0.0157428	17.68036666698754	not_mentioned	0.4949	not_mentioned	correct	ok	not_mentioned	released	option_probability
Clef	imcs21	test	10368724	symptom_320	10368724	0.0157428	17.68036666698754	not_mentioned	0.7392	not_mentioned	correct	ok	not_mentioned	released	option_probability
Clef	imcs21	test	10368724	symptom_321	10368724	0.0157428	17.68036666698754	not_mentioned	0.9225	not_mentioned	correct	ok	not_mentioned	released	option_probability
Clef	imcs21	test	10368724	symptom_322	10368724	0.0157428	17.68036666698754	not_mentioned	0.949	not_mentioned	correct	ok	not_mentioned	released	option_probability
Clef	imcs21	test	10368724	symptom_323	10368724	0.0157428	17.68036666698754	not_mentioned	0.9553	not_mentioned	correct	ok	not_mentioned	released	option_probability
Clef	imcs21	test	10368724	symptom_324	10368724	0.0157428	17.68036666698754	not_mentioned	0.9648	not_mentioned	correct	ok	not_mentioned	released	option_probability
Clef	imcs21	test	10368724	symptom_325	10368724	0.0157428	17.68036666698754	not_mentioned	0.9212	not_mentioned	correct	ok	not_mentioned	released	option_probability
Clef	imcs21	test	10368724	symptom_326	10368724	0.0157428	17.68036666698754	not_mentioned	0.8502	not_mentioned	correct	ok	not_mentioned	released	option_probability
Clef	imcs21	test	10368724	symptom_327	10368724	0.0157428	17.68036666698754	not_mentioned	0.8774	not_mentioned	correct	ok	not_mentioned	released	option_probability
Clef	imcs21	test	10368724	symptom_328	10368724	0.0157428	17.68036666698754	not_mentioned	0.7915	not_mentioned	correct	ok	not_mentioned	released	option_probability
Clef	imcs21	test	10368724	symptom_329	10368724	0.0157428	17.68036666698754	not_mentioned	0.8887	not_mentioned	correct	ok	not_mentioned	released	option_probability
Clef	imcs21	test	10368724	symptom_330	10368724	0.0157428	17.68036666698754	not_mentioned	0.927	not_mentioned	correct	ok	not_mentioned	released	option_probability
Clef	imcs21	test	10369765	symptom_000	10369765	0.01521576	18.222208083141595	not_mentioned	0.6251	not_mentioned	correct	ok	not_mentioned	released	option_probability
Clef	imcs21	test	10369765	symptom_001	10369765	0.01521576	18.222208083141595	positive	0.953	not_mentioned	incorrect	ok	not_mentioned	released	option_probability
Clef	imcs21	test	10369765	symptom_002	10369765	0.01521576	18.222208083141595	positive	0.7256	positive	correct	ok	positive	released	option_probability
Clef	imcs21	test	10369765	symptom_003	10369765	0.01521576	18.222208083141595	positive	0.8157	positive	correct	ok	positive	released	option_probability
Clef	imcs21	test	10369765	symptom_004	10369765	0.01521576	18.222208083141595	positive	0.9518	positive	correct	ok	positive	released	option_probability
Clef	imcs21	test	10369765	symptom_005	10369765	0.01521576	18.222208083141595	not_mentioned	0.9229	not_mentioned	correct	ok	not_mentioned	released	option_probability
Clef	imcs21	test	10369765	symptom_006	10369765	0.01521576	18.222208083141595	not_mentioned	0.7556	not_mentioned	correct	ok	not_mentioned	released	option_probability
Clef	imcs21	test	10369765	symptom_007	10369765	0.01521576	18.222208083141595	not_mentioned	0.4717	positive	incorrect	ok	positive	released	option_probability
Clef	imcs21	test	10369765	symptom_008	10369765	0.01521576	18.222208083141595	positive	0.8999	positive	correct	ok	positive	released	option_probability
Clef	imcs21	test	10369765	symptom_009	10369765	0.01521576	18.222208083141595	not_mentioned	0.4766	not_mentioned	correct	ok	not_mentioned	released	option_probability
Clef	imcs21	test	10369765	symptom_010	10369765	0.01521576	18.222208083141595	not_mentioned	0.8327	not_mentioned	correct	ok	not_mentioned	released	option_probability
Clef	imcs21	test	10369765	symptom_011	10369765	0.01521576	18.222208083141595	not_mentioned	0.7709	not_mentioned	correct	ok	not_mentioned	released	option_probability
Clef	imcs21	test	10369765	symptom_012	10369765	0.01521576	18.222208083141595	not_mentioned	0.8471	not_mentioned	correct	ok	not_mentioned	released	option_probability
Clef	imcs21	test	10369765	symptom_013	10369765	0.01521576	18.222208083141595	not_mentioned	0.8153	not_mentioned	correct	ok	not_mentioned	released	option_probability
Clef	imcs21	test	10369765	symptom_014	10369765	0.01521576	18.222208083141595	not_mentioned	0.8482	not_mentioned	correct	ok	not_mentioned	released	option_probability
Clef	imcs21	test	10369765	symptom_015	10369765	0.01521576	18.222208083141595	positive	0.4381	not_mentioned	incorrect	ok	not_mentioned	released	option_probability
Clef	imcs21	test	10369765	symptom_016	10369765	0.01521576	18.222208083141595	not_mentioned	0.7285	not_mentioned	correct	ok	not_mentioned	released	option_probability
Clef	imcs21	test	10369765	symptom_017	10369765	0.01521576	18.222208083141595	not_mentioned	0.9339	not_mentioned	correct	ok	not_mentioned	released	option_probability
Clef	imcs21	test	10369765	symptom_018	10369765	0.01521576	18.222208083141595	not_mentioned	0.7393	not_mentioned	correct	ok	not_mentioned	released	option_probability
Clef	imcs21	test	10369765	symptom_019	10369765	0.01521576	18.222208083141595	not_mentioned	0.874	not_mentioned	correct	ok	not_mentioned	released	option_probability
Clef	imcs21	test	10369765	symptom_020	10369765	0.01521576	18.222208083141595	not_mentioned	0.9181	not_mentioned	correct	ok	not_mentioned	released	option_probability
Clef	imcs21	test	10369765	symptom_021	10369765	0.01521576	18.222208083141595	not_mentioned	0.4227	not_mentioned	correct	ok	not_mentioned	released	option_probability
Clef	imcs21	test	10369765	symptom_022	10369765	0.01521576	18.222208083141595	not_mentioned	0.6639	not_mentioned	correct	ok	not_mentioned	released	option_probability
Clef	imcs21	test	10369765	symptom_023	10369765	0.01521576	18.222208083141595	not_mentioned	0.7673	not_mentioned	correct	ok	not_mentioned	released	option_probability
Clef	imcs21	test	10369765	symptom_024	10369765	0.01521576	18.222208083141595	not_mentioned	0.8643	not_mentioned	correct	ok	not_mentioned	released	option_probability
Clef	imcs21	test	10369765	symptom_025	10369765	0.01521576	18.222208083141595	not_mentioned	0.6054	not_mentioned	correct	ok	not_mentioned	released	option_probability
Clef	imcs21	test	10369765	symptom_026	10369765	0.01521576	18.222208083141595	not_mentioned	0.8893	not_mentioned	correct	ok	not_mentioned	released	option_probability
Clef	imcs21	test	10369765	symptom_027	10369765	0.01521576	18.222208083141595	not_mentioned	0.6596	not_mentioned	correct	ok	not_mentioned	released	option_probability
Clef	imcs21	test	10369765	symptom_028	10369765	0.01521576	18.222208083141595	not_mentioned	0.8391	not_mentioned	correct	ok	not_mentioned	released	option_probability
Clef	imcs21	test	10369765	symptom_029	10369765	0.01521576	18.222208083141595	not_mentioned	0.8397	not_mentioned	correct	ok	not_mentioned	released	option_probability
Clef	imcs21	test	10369765	symptom_030	10369765	0.01521576	18.222208083141595	negative	0.6902	not_mentioned	incorrect	ok	not_mentioned	released	option_probability
Clef	imcs21	test	10369765	symptom_031	10369765	0.01521576	18.222208083141595	not_mentioned	0.906	not_mentioned	correct	ok	not_mentioned	released	option_probability
Clef	imcs21	test	10369765	symptom_032	10369765	0.01521576	18.222208083141595	not_mentioned	0.5579	not_mentioned	correct	ok	not_mentioned	released	option_probability
Clef	imcs21	test	10369765	symptom_033	10369765	0.01521576	18.222208083141595	not_mentioned	0.8134	not_mentioned	correct	ok	not_mentioned	released	option_probability
Clef	imcs21	test	10369765	symptom_034	10369765	0.01521576	18.222208083141595	not_mentioned	0.9159	not_mentioned	correct	ok	not_mentioned	released	option_probability
Clef	imcs21	test	10369765	symptom_035	10369765	0.01521576	18.222208083141595	not_mentioned	0.457	not_mentioned	correct	ok	not_mentioned	released	option_probability
Clef	imcs21	test	10369765	symptom_036	10369765	0.01521576	18.222208083141595	not_mentioned	0.6322	not_mentioned	correct	ok	not_mentioned	released	option_probability
Clef	imcs21	test	10369765	symptom_037	10369765	0.01521576	18.222208083141595	not_mentioned	0.6321	not_mentioned	correct	ok	not_mentioned	released	option_probability
Clef	imcs21	test	10369765	symptom_038	10369765	0.01521576	18.222208083141595	not_mentioned	0.7596	not_mentioned	correct	ok	not_mentioned	released	option_probability
Clef	imcs21	test	10369765	symptom_039	10369765	0.01521576	18.222208083141595	not_mentioned	0.865	not_mentioned	correct	ok	not_mentioned	released	option_probability
Clef	imcs21	test	10369765	symptom_040	10369765	0.01521576	18.222208083141595	not_mentioned	0.8984	not_mentioned	correct	ok	not_mentioned	released	option_probability
Clef	imcs21	test	10369765	symptom_041	10369765	0.01521576	18.222208083141595	not_mentioned	0.8452	not_mentioned	correct	ok	not_mentioned	released	option_probability
Clef	imcs21	test	10369765	symptom_042	10369765	0.01521576	18.222208083141595	not_mentioned	0.8637	not_mentioned	correct	ok	not_mentioned	released	option_probability
Clef	imcs21	test	10369765	symptom_043	10369765	0.01521576	18.222208083141595	negative	0.6087	not_mentioned	incorrect	ok	not_mentioned	released	option_probability
Clef	imcs21	test	10369765	symptom_044	10369765	0.01521576	18.222208083141595	not_mentioned	0.8537	not_mentioned	correct	ok	not_mentioned	released	option_probability
Clef	imcs21	test	10369765	symptom_045	10369765	0.01521576	18.222208083141595	not_mentioned	0.7973	not_mentioned	correct	ok	not_mentioned	released	option_probability
Clef	imcs21	test	10369765	symptom_046	10369765	0.01521576	18.222208083141595	not_mentioned	0.8964	not_mentioned	correct	ok	not_mentioned	released	option_probability
Clef	imcs21	test	10369765	symptom_047	10369765	0.01521576	18.222208083141595	not_mentioned	0.8405	not_mentioned	correct	ok	not_mentioned	released	option_probability
Clef	imcs21	test	10369765	symptom_048	10369765	0.01521576	18.222208083141595	not_mentioned	0.8589	not_mentioned	correct	ok	not_mentioned	released	option_probability
Clef	imcs21	test	10369765	symptom_049	10369765	0.01521576	18.222208083141595	not_mentioned	0.8851	not_mentioned	correct	ok	not_mentioned	released	option_probability
Clef	imcs21	test	10369765	symptom_050	10369765	0.01521576	18.222208083141595	not_mentioned	0.7166	not_mentioned	correct	ok	not_mentioned	released	option_probability
Clef	imcs21	test	10369765	symptom_051	10369765	0.01521576	18.222208083141595	not_mentioned	0.8411	not_mentioned	correct	ok	not_mentioned	released	option_probability
Clef	imcs21	test	10369765	symptom_052	10369765	0.01521576	18.222208083141595	not_mentioned	0.8579	not_mentioned	correct	ok	not_mentioned	released	option_probability
Clef	imcs21	test	10369765	symptom_053	10369765	0.01521576	18.222208083141595	not_mentioned	0.7497	not_mentioned	correct	ok	not_mentioned	released	option_probability
Clef	imcs21	test	10369765	symptom_054	10369765	0.01521576	18.222208083141595	positive	0.8977	not_mentioned	incorrect	ok	not_mentioned	released	option_probability
Clef	imcs21	test	10369765	symptom_055	10369765	0.01521576	18.222208083141595	not_mentioned	0.9078	not_mentioned	correct	ok	not_mentioned	released	option_probability
Clef	imcs21	test	10369765	symptom_056	10369765	0.01521576	18.222208083141595	not_mentioned	0.9495	not_mentioned	correct	ok	not_mentioned	released	option_probability
Clef	imcs21	test	10369765	symptom_057	10369765	0.01521576	18.222208083141595	not_mentioned	0.8464	not_mentioned	correct	ok	not_mentioned	released	option_probability
Clef	imcs21	test	10369765	symptom_058	10369765	0.01521576	18.222208083141595	not_mentioned	0.796	not_mentioned	correct	ok	not_mentioned	released	option_probability
Clef	imcs21	test	10369765	symptom_059	10369765	0.01521576	18.222208083141595	not_mentioned	0.9174	not_mentioned	correct	ok	not_mentioned	released	option_probability
Clef	imcs21	test	10369765	symptom_060	10369765	0.01521576	18.222208083141595	not_mentioned	0.5882000000000001	not_mentioned	correct	ok	not_mentioned	released	option_probability
Clef	imcs21	test	10369765	symptom_061	10369765	0.01521576	18.222208083141595	not_mentioned	0.9087	not_mentioned	correct	ok	not_mentioned	released	option_probability
Clef	imcs21	test	10369765	symptom_062	10369765	0.01521576	18.222208083141595	not_mentioned	0.8745	not_mentioned	correct	ok	not_mentioned	released	option_probability
Clef	imcs21	test	10369765	symptom_063	10369765	0.01521576	18.222208083141595	uncertain	0.41	not_mentioned	incorrect	ok	not_mentioned	released	option_probability
Clef	imcs21	test	10369765	symptom_064	10369765	0.01521576	18.222208083141595	not_mentioned	0.7211000000000001	not_mentioned	correct	ok	not_mentioned	released	option_probability
Clef	imcs21	test	10369765	symptom_065	10369765	0.01521576	18.222208083141595	not_mentioned	0.9731	not_mentioned	correct	ok	not_mentioned	released	option_probability
Clef	imcs21	test	10369765	symptom_066	10369765	0.01521576	18.222208083141595	not_mentioned	0.8943	not_mentioned	correct	ok	not_mentioned	released	option_probability
Clef	imcs21	test	10369765	symptom_067	10369765	0.01521576	18.222208083141595	not_mentioned	0.9626	not_mentioned	correct	ok	not_mentioned	released	option_probability
Clef	imcs21	test	10369765	symptom_068	10369765	0.01521576	18.222208083141595	not_mentioned	0.9138000000000001	not_mentioned	correct	ok	not_mentioned	released	option_probability
Clef	imcs21	test	10369765	symptom_069	10369765	0.01521576	18.222208083141595	not_mentioned	0.8716	not_mentioned	correct	ok	not_mentioned	released	option_probability
Clef	imcs21	test	10369765	symptom_070	10369765	0.01521576	18.222208083141595	not_mentioned	0.9347	not_mentioned	correct	ok	not_mentioned	released	option_probability
Clef	imcs21	test	10369765	symptom_071	10369765	0.01521576	18.222208083141595	not_mentioned	0.894	not_mentioned	correct	ok	not_mentioned	released	option_probability
Clef	imcs21	test	10369765	symptom_072	10369765	0.01521576	18.222208083141595	not_mentioned	0.9183	not_mentioned	correct	ok	not_mentioned	released	option_probability
Clef	imcs21	test	10369765	symptom_073	10369765	0.01521576	18.222208083141595	not_mentioned	0.9254	not_mentioned	correct	ok	not_mentioned	released	option_probability
Clef	imcs21	test	10369765	symptom_074	10369765	0.01521576	18.222208083141595	not_mentioned	0.8269	not_mentioned	correct	ok	not_mentioned	released	option_probability
Clef	imcs21	test	10369765	symptom_075	10369765	0.01521576	18.222208083141595	not_mentioned	0.7536	not_mentioned	correct	ok	not_mentioned	released	option_probability
Clef	imcs21	test	10369765	symptom_076	10369765	0.01521576	18.222208083141595	not_mentioned	0.8721	not_mentioned	correct	ok	not_mentioned	released	option_probability
Clef	imcs21	test	10369765	symptom_077	10369765	0.01521576	18.222208083141595	not_mentioned	0.755	not_mentioned	correct	ok	not_mentioned	released	option_probability
Clef	imcs21	test	10369765	symptom_078	10369765	0.01521576	18.222208083141595	not_mentioned	0.8061	not_mentioned	correct	ok	not_mentioned	released	option_probability
Clef	imcs21	test	10369765	symptom_079	10369765	0.01521576	18.222208083141595	not_mentioned	0.909	not_mentioned	correct	ok	not_mentioned	released	option_probability
Clef	imcs21	test	10369765	symptom_080	10369765	0.01521576	18.222208083141595	not_mentioned	0.9031	not_mentioned	correct	ok	not_mentioned	released	option_probability
Clef	imcs21	test	10369765	symptom_081	10369765	0.01521576	18.222208083141595	not_mentioned	0.7418	not_mentioned	correct	ok	not_mentioned	released	option_probability
Clef	imcs21	test	10369765	symptom_082	10369765	0.01521576	18.222208083141595	not_mentioned	0.9545	not_mentioned	correct	ok	not_mentioned	released	option_probability
Clef	imcs21	test	10369765	symptom_083	10369765	0.01521576	18.222208083141595	not_mentioned	0.4265	not_mentioned	correct	ok	not_mentioned	released	option_probability
Clef	imcs21	test	10369765	symptom_084	10369765	0.01521576	18.222208083141595	not_mentioned	0.9025	not_mentioned	correct	ok	not_mentioned	released	option_probability
Clef	imcs21	test	10369765	symptom_085	10369765	0.01521576	18.222208083141595	not_mentioned	0.8633	not_mentioned	correct	ok	not_mentioned	released	option_probability
Clef	imcs21	test	10369765	symptom_086	10369765	0.01521576	18.222208083141595	not_mentioned	0.5005	not_mentioned	correct	ok	not_mentioned	released	option_probability
Clef	imcs21	test	10369765	symptom_087	10369765	0.01521576	18.222208083141595	not_mentioned	0.8835	not_mentioned	correct	ok	not_mentioned	released	option_probability
Clef	imcs21	test	10369765	symptom_088	10369765	0.01521576	18.222208083141595	not_mentioned	0.9216	not_mentioned	correct	ok	not_mentioned	released	option_probability
Clef	imcs21	test	10369765	symptom_089	10369765	0.01521576	18.222208083141595	not_mentioned	0.6954	not_mentioned	correct	ok	not_mentioned	released	option_probability
Clef	imcs21	test	10369765	symptom_090	10369765	0.01521576	18.222208083141595	not_mentioned	0.8943	not_mentioned	correct	ok	not_mentioned	released	option_probability
Clef	imcs21	test	10369765	symptom_091	10369765	0.01521576	18.222208083141595	not_mentioned	0.8489	not_mentioned	correct	ok	not_mentioned	released	option_probability
Clef	imcs21	test	10369765	symptom_092	10369765	0.01521576	18.222208083141595	not_mentioned	0.7552	not_mentioned	correct	ok	not_mentioned	released	option_probability
Clef	imcs21	test	10369765	symptom_093	10369765	0.01521576	18.222208083141595	not_mentioned	0.9424	not_mentioned	correct	ok	not_mentioned	released	option_probability
Clef	imcs21	test	10369765	symptom_094	10369765	0.01521576	18.222208083141595	not_mentioned	0.9067	not_mentioned	correct	ok	not_mentioned	released	option_probability
Clef	imcs21	test	10369765	symptom_095	10369765	0.01521576	18.222208083141595	not_mentioned	0.8419	not_mentioned	correct	ok	not_mentioned	released	option_probability
Clef	imcs21	test	10369765	symptom_096	10369765	0.01521576	18.222208083141595	not_mentioned	0.8951	not_mentioned	correct	ok	not_mentioned	released	option_probability
Clef	imcs21	test	10369765	symptom_097	10369765	0.01521576	18.222208083141595	not_mentioned	0.7977	not_mentioned	correct	ok	not_mentioned	released	option_probability
Clef	imcs21	test	10369765	symptom_098	10369765	0.01521576	18.222208083141595	not_mentioned	0.7689	not_mentioned	correct	ok	not_mentioned	released	option_probability
Clef	imcs21	test	10369765	symptom_099	10369765	0.01521576	18.222208083141595	not_mentioned	0.8326	not_mentioned	correct	ok	not_mentioned	released	option_probability
Clef	imcs21	test	10369765	symptom_100	10369765	0.01521576	18.222208083141595	not_mentioned	0.8735	not_mentioned	correct	ok	not_mentioned	released	option_probability
Clef	imcs21	test	10369765	symptom_101	10369765	0.01521576	18.222208083141595	not_mentioned	0.9359	not_mentioned	correct	ok	not_mentioned	released	option_probability
Clef	imcs21	test	10369765	symptom_102	10369765	0.01521576	18.222208083141595	not_mentioned	0.885	not_mentioned	correct	ok	not_mentioned	released	option_probability
Clef	imcs21	test	10369765	symptom_103	10369765	0.01521576	18.222208083141595	not_mentioned	0.952	not_mentioned	correct	ok	not_mentioned	released	option_probability
Clef	imcs21	test	10369765	symptom_104	10369765	0.01521576	18.222208083141595	not_mentioned	0.8977	not_mentioned	correct	ok	not_mentioned	released	option_probability
Clef	imcs21	test	10369765	symptom_105	10369765	0.01521576	18.222208083141595	not_mentioned	0.8526	not_mentioned	correct	ok	not_mentioned	released	option_probability
Clef	imcs21	test	10369765	symptom_106	10369765	0.01521576	18.222208083141595	not_mentioned	0.8595	not_mentioned	correct	ok	not_mentioned	released	option_probability
Clef	imcs21	test	10369765	symptom_107	10369765	0.01521576	18.222208083141595	not_mentioned	0.8753	not_mentioned	correct	ok	not_mentioned	released	option_probability
Clef	imcs21	test	10369765	symptom_108	10369765	0.01521576	18.222208083141595	not_mentioned	0.9356	not_mentioned	correct	ok	not_mentioned	released	option_probability
Clef	imcs21	test	10369765	symptom_109	10369765	0.01521576	18.222208083141595	not_mentioned	0.7806	not_mentioned	correct	ok	not_mentioned	released	option_probability
Clef	imcs21	test	10369765	symptom_110	10369765	0.01521576	18.222208083141595	not_mentioned	0.9123	not_mentioned	correct	ok	not_mentioned	released	option_probability
Clef	imcs21	test	10369765	symptom_111	10369765	0.01521576	18.222208083141595	not_mentioned	0.7236	not_mentioned	correct	ok	not_mentioned	released	option_probability
Clef	imcs21	test	10369765	symptom_112	10369765	0.01521576	18.222208083141595	not_mentioned	0.9619	not_mentioned	correct	ok	not_mentioned	released	option_probability
Clef	imcs21	test	10369765	symptom_113	10369765	0.01521576	18.222208083141595	not_mentioned	0.9109	not_mentioned	correct	ok	not_mentioned	released	option_probability
Clef	imcs21	test	10369765	symptom_114	10369765	0.01521576	18.222208083141595	not_mentioned	0.9375	not_mentioned	correct	ok	not_mentioned	released	option_probability
Clef	imcs21	test	10369765	symptom_115	10369765	0.01521576	18.222208083141595	not_mentioned	0.6648000000000001	not_mentioned	correct	ok	not_mentioned	released	option_probability
Clef	imcs21	test	10369765	symptom_116	10369765	0.01521576	18.222208083141595	not_mentioned	0.706	not_mentioned	correct	ok	not_mentioned	released	option_probability
Clef	imcs21	test	10369765	symptom_117	10369765	0.01521576	18.222208083141595	not_mentioned	0.9208	not_mentioned	correct	ok	not_mentioned	released	option_probability
Clef	imcs21	test	10369765	symptom_118	10369765	0.01521576	18.222208083141595	not_mentioned	0.871	not_mentioned	correct	ok	not_mentioned	released	option_probability
Clef	imcs21	test	10369765	symptom_119	10369765	0.01521576	18.222208083141595	not_mentioned	0.8426	not_mentioned	correct	ok	not_mentioned	released	option_probability
Clef	imcs21	test	10369765	symptom_120	10369765	0.01521576	18.222208083141595	not_mentioned	0.8627	not_mentioned	correct	ok	not_mentioned	released	option_probability
Clef	imcs21	test	10369765	symptom_121	10369765	0.01521576	18.222208083141595	not_mentioned	0.7309	not_mentioned	correct	ok	not_mentioned	released	option_probability
Clef	imcs21	test	10369765	symptom_122	10369765	0.01521576	18.222208083141595	not_mentioned	0.8678	not_mentioned	correct	ok	not_mentioned	released	option_probability
Clef	imcs21	test	10369765	symptom_123	10369765	0.01521576	18.222208083141595	not_mentioned	0.5358	not_mentioned	correct	ok	not_mentioned	released	option_probability
Clef	imcs21	test	10369765	symptom_124	10369765	0.01521576	18.222208083141595	negative	0.5922000000000001	not_mentioned	incorrect	ok	not_mentioned	released	option_probability
Clef	imcs21	test	10369765	symptom_125	10369765	0.01521576	18.222208083141595	not_mentioned	0.8996	not_mentioned	correct	ok	not_mentioned	released	option_probability
Clef	imcs21	test	10369765	symptom_126	10369765	0.01521576	18.222208083141595	not_mentioned	0.9438	not_mentioned	correct	ok	not_mentioned	released	option_probability
Clef	imcs21	test	10369765	symptom_127	10369765	0.01521576	18.222208083141595	not_mentioned	0.9086	not_mentioned	correct	ok	not_mentioned	released	option_probability
Clef	imcs21	test	10369765	symptom_128	10369765	0.01521576	18.222208083141595	not_mentioned	0.7123	not_mentioned	correct	ok	not_mentioned	released	option_probability
Clef	imcs21	test	10369765	symptom_129	10369765	0.01521576	18.222208083141595	not_mentioned	0.9174	not_mentioned	correct	ok	not_mentioned	released	option_probability
Clef	imcs21	test	10369765	symptom_130	10369765	0.01521576	18.222208083141595	not_mentioned	0.89	not_mentioned	correct	ok	not_mentioned	released	option_probability
Clef	imcs21	test	10369765	symptom_131	10369765	0.01521576	18.222208083141595	not_mentioned	0.8064	not_mentioned	correct	ok	not_mentioned	released	option_probability
Clef	imcs21	test	10369765	symptom_132	10369765	0.01521576	18.222208083141595	not_mentioned	0.9458	not_mentioned	correct	ok	not_mentioned	released	option_probability
Clef	imcs21	test	10369765	symptom_133	10369765	0.01521576	18.222208083141595	not_mentioned	0.9094	not_mentioned	correct	ok	not_mentioned	released	option_probability
Clef	imcs21	test	10369765	symptom_134	10369765	0.01521576	18.222208083141595	not_mentioned	0.8783	not_mentioned	correct	ok	not_mentioned	released	option_probability
Clef	imcs21	test	10369765	symptom_135	10369765	0.01521576	18.222208083141595	not_mentioned	0.7841	not_mentioned	correct	ok	not_mentioned	released	option_probability
Clef	imcs21	test	10369765	symptom_136	10369765	0.01521576	18.222208083141595	not_mentioned	0.9406	not_mentioned	correct	ok	not_mentioned	released	option_probability
Clef	imcs21	test	10369765	symptom_137	10369765	0.01521576	18.222208083141595	not_mentioned	0.5957	not_mentioned	correct	ok	not_mentioned	released	option_probability
Clef	imcs21	test	10369765	symptom_138	10369765	0.01521576	18.222208083141595	not_mentioned	0.8777	not_mentioned	correct	ok	not_mentioned	released	option_probability
Clef	imcs21	test	10369765	symptom_139	10369765	0.01521576	18.222208083141595	not_mentioned	0.8642	not_mentioned	correct	ok	not_mentioned	released	option_probability
Clef	imcs21	test	10369765	symptom_140	10369765	0.01521576	18.222208083141595	not_mentioned	0.8851	not_mentioned	correct	ok	not_mentioned	released	option_probability
Clef	imcs21	test	10369765	symptom_141	10369765	0.01521576	18.222208083141595	not_mentioned	0.8304	not_mentioned	correct	ok	not_mentioned	released	option_probability
Clef	imcs21	test	10369765	symptom_142	10369765	0.01521576	18.222208083141595	not_mentioned	0.8963	not_mentioned	correct	ok	not_mentioned	released	option_probability
Clef	imcs21	test	10369765	symptom_143	10369765	0.01521576	18.222208083141595	not_mentioned	0.9534	not_mentioned	correct	ok	not_mentioned	released	option_probability
Clef	imcs21	test	10369765	symptom_144	10369765	0.01521576	18.222208083141595	not_mentioned	0.8657	not_mentioned	correct	ok	not_mentioned	released	option_probability
Clef	imcs21	test	10369765	symptom_145	10369765	0.01521576	18.222208083141595	not_mentioned	0.9048	not_mentioned	correct	ok	not_mentioned	released	option_probability
Clef	imcs21	test	10369765	symptom_146	10369765	0.01521576	18.222208083141595	not_mentioned	0.7773	not_mentioned	correct	ok	not_mentioned	released	option_probability
Clef	imcs21	test	10369765	symptom_147	10369765	0.01521576	18.222208083141595	not_mentioned	0.8939	not_mentioned	correct	ok	not_mentioned	released	option_probability
Clef	imcs21	test	10369765	symptom_148	10369765	0.01521576	18.222208083141595	not_mentioned	0.8939	not_mentioned	correct	ok	not_mentioned	released	option_probability
Clef	imcs21	test	10369765	symptom_149	10369765	0.01521576	18.222208083141595	not_mentioned	0.8468	not_mentioned	correct	ok	not_mentioned	released	option_probability
Clef	imcs21	test	10369765	symptom_150	10369765	0.01521576	18.222208083141595	not_mentioned	0.8994	not_mentioned	correct	ok	not_mentioned	released	option_probability
Clef	imcs21	test	10369765	symptom_151	10369765	0.01521576	18.222208083141595	not_mentioned	0.9277	not_mentioned	correct	ok	not_mentioned	released	option_probability
Clef	imcs21	test	10369765	symptom_152	10369765	0.01521576	18.222208083141595	not_mentioned	0.9137	not_mentioned	correct	ok	not_mentioned	released	option_probability
Clef	imcs21	test	10369765	symptom_153	10369765	0.01521576	18.222208083141595	not_mentioned	0.9351	not_mentioned	correct	ok	not_mentioned	released	option_probability
Clef	imcs21	test	10369765	symptom_154	10369765	0.01521576	18.222208083141595	not_mentioned	0.725	not_mentioned	correct	ok	not_mentioned	released	option_probability
Clef	imcs21	test	10369765	symptom_155	10369765	0.01521576	18.222208083141595	not_mentioned	0.6927	not_mentioned	correct	ok	not_mentioned	released	option_probability
Clef	imcs21	test	10369765	symptom_156	10369765	0.01521576	18.222208083141595	not_mentioned	0.8161	not_mentioned	correct	ok	not_mentioned	released	option_probability
Clef	imcs21	test	10369765	symptom_157	10369765	0.01521576	18.222208083141595	not_mentioned	0.8579	not_mentioned	correct	ok	not_mentioned	released	option_probability
Clef	imcs21	test	10369765	symptom_158	10369765	0.01521576	18.222208083141595	not_mentioned	0.6465	not_mentioned	correct	ok	not_mentioned	released	option_probability
Clef	imcs21	test	10369765	symptom_159	10369765	0.01521576	18.222208083141595	not_mentioned	0.9106	not_mentioned	correct	ok	not_mentioned	released	option_probability
Clef	imcs21	test	10369765	symptom_160	10369765	0.01521576	18.222208083141595	not_mentioned	0.8706	not_mentioned	correct	ok	not_mentioned	released	option_probability
Clef	imcs21	test	10369765	symptom_161	10369765	0.01521576	18.222208083141595	not_mentioned	0.6474	not_mentioned	correct	ok	not_mentioned	released	option_probability
Clef	imcs21	test	10369765	symptom_162	10369765	0.01521576	18.222208083141595	not_mentioned	0.7894	not_mentioned	correct	ok	not_mentioned	released	option_probability
Clef	imcs21	test	10369765	symptom_163	10369765	0.01521576	18.222208083141595	not_mentioned	0.7077	not_mentioned	correct	ok	not_mentioned	released	option_probability
Clef	imcs21	test	10369765	symptom_164	10369765	0.01521576	18.222208083141595	not_mentioned	0.921	not_mentioned	correct	ok	not_mentioned	released	option_probability
Clef	imcs21	test	10369765	symptom_165	10369765	0.01521576	18.222208083141595	not_mentioned	0.7966	not_mentioned	correct	ok	not_mentioned	released	option_probability
Clef	imcs21	test	10369765	symptom_166	10369765	0.01521576	18.222208083141595	not_mentioned	0.7956	not_mentioned	correct	ok	not_mentioned	released	option_probability
Clef	imcs21	test	10369765	symptom_167	10369765	0.01521576	18.222208083141595	not_mentioned	0.907	not_mentioned	correct	ok	not_mentioned	released	option_probability
Clef	imcs21	test	10369765	symptom_168	10369765	0.01521576	18.222208083141595	not_mentioned	0.8756	not_mentioned	correct	ok	not_mentioned	released	option_probability
Clef	imcs21	test	10369765	symptom_169	10369765	0.01521576	18.222208083141595	not_mentioned	0.5219	not_mentioned	correct	ok	not_mentioned	released	option_probability
Clef	imcs21	test	10369765	symptom_170	10369765	0.01521576	18.222208083141595	not_mentioned	0.946	not_mentioned	correct	ok	not_mentioned	released	option_probability
Clef	imcs21	test	10369765	symptom_171	10369765	0.01521576	18.222208083141595	not_mentioned	0.7972	not_mentioned	correct	ok	not_mentioned	released	option_probability
Clef	imcs21	test	10369765	symptom_172	10369765	0.01521576	18.222208083141595	not_mentioned	0.6798	not_mentioned	correct	ok	not_mentioned	released	option_probability
Clef	imcs21	test	10369765	symptom_173	10369765	0.01521576	18.222208083141595	not_mentioned	0.8363	not_mentioned	correct	ok	not_mentioned	released	option_probability
Clef	imcs21	test	10369765	symptom_174	10369765	0.01521576	18.222208083141595	not_mentioned	0.9009	not_mentioned	correct	ok	not_mentioned	released	option_probability
Clef	imcs21	test	10369765	symptom_175	10369765	0.01521576	18.222208083141595	not_mentioned	0.9306	not_mentioned	correct	ok	not_mentioned	released	option_probability
Clef	imcs21	test	10369765	symptom_176	10369765	0.01521576	18.222208083141595	not_mentioned	0.8463	not_mentioned	correct	ok	not_mentioned	released	option_probability
Clef	imcs21	test	10369765	symptom_177	10369765	0.01521576	18.222208083141595	not_mentioned	0.7662	not_mentioned	correct	ok	not_mentioned	released	option_probability
Clef	imcs21	test	10369765	symptom_178	10369765	0.01521576	18.222208083141595	not_mentioned	0.8592	not_mentioned	correct	ok	not_mentioned	released	option_probability
Clef	imcs21	test	10369765	symptom_179	10369765	0.01521576	18.222208083141595	not_mentioned	0.7892	not_mentioned	correct	ok	not_mentioned	released	option_probability
Clef	imcs21	test	10369765	symptom_180	10369765	0.01521576	18.222208083141595	not_mentioned	0.7671	not_mentioned	correct	ok	not_mentioned	released	option_probability
Clef	imcs21	test	10369765	symptom_181	10369765	0.01521576	18.222208083141595	not_mentioned	0.7972	not_mentioned	correct	ok	not_mentioned	released	option_probability
Clef	imcs21	test	10369765	symptom_182	10369765	0.01521576	18.222208083141595	not_mentioned	0.8664	not_mentioned	correct	ok	not_mentioned	released	option_probability
Clef	imcs21	test	10369765	symptom_183	10369765	0.01521576	18.222208083141595	not_mentioned	0.8828	not_mentioned	correct	ok	not_mentioned	released	option_probability
Clef	imcs21	test	10369765	symptom_184	10369765	0.01521576	18.222208083141595	not_mentioned	0.9616	not_mentioned	correct	ok	not_mentioned	released	option_probability
Clef	imcs21	test	10369765	symptom_185	10369765	0.01521576	18.222208083141595	negative	0.4933	not_mentioned	incorrect	ok	not_mentioned	released	option_probability
Clef	imcs21	test	10369765	symptom_186	10369765	0.01521576	18.222208083141595	not_mentioned	0.9095	not_mentioned	correct	ok	not_mentioned	released	option_probability
Clef	imcs21	test	10369765	symptom_187	10369765	0.01521576	18.222208083141595	not_mentioned	0.7951	not_mentioned	correct	ok	not_mentioned	released	option_probability
Clef	imcs21	test	10369765	symptom_188	10369765	0.01521576	18.222208083141595	not_mentioned	0.9162	not_mentioned	correct	ok	not_mentioned	released	option_probability
Clef	imcs21	test	10369765	symptom_189	10369765	0.01521576	18.222208083141595	not_mentioned	0.6294	not_mentioned	correct	ok	not_mentioned	released	option_probability
Clef	imcs21	test	10369765	symptom_190	10369765	0.01521576	18.222208083141595	not_mentioned	0.8798	not_mentioned	correct	ok	not_mentioned	released	option_probability
Clef	imcs21	test	10369765	symptom_191	10369765	0.01521576	18.222208083141595	not_mentioned	0.8368	not_mentioned	correct	ok	not_mentioned	released	option_probability
Clef	imcs21	test	10369765	symptom_192	10369765	0.01521576	18.222208083141595	not_mentioned	0.7354	not_mentioned	correct	ok	not_mentioned	released	option_probability
Clef	imcs21	test	10369765	symptom_193	10369765	0.01521576	18.222208083141595	not_mentioned	0.9397	not_mentioned	correct	ok	not_mentioned	released	option_probability
Clef	imcs21	test	10369765	symptom_194	10369765	0.01521576	18.222208083141595	not_mentioned	0.877	not_mentioned	correct	ok	not_mentioned	released	option_probability
Clef	imcs21	test	10369765	symptom_195	10369765	0.01521576	18.222208083141595	not_mentioned	0.9587	not_mentioned	correct	ok	not_mentioned	released	option_probability
Clef	imcs21	test	10369765	symptom_196	10369765	0.01521576	18.222208083141595	not_mentioned	0.9204	not_mentioned	correct	ok	not_mentioned	released	option_probability
Clef	imcs21	test	10369765	symptom_197	10369765	0.01521576	18.222208083141595	not_mentioned	0.9353	not_mentioned	correct	ok	not_mentioned	released	option_probability
Clef	imcs21	test	10369765	symptom_198	10369765	0.01521576	18.222208083141595	not_mentioned	0.9241	not_mentioned	correct	ok	not_mentioned	released	option_probability
Clef	imcs21	test	10369765	symptom_199	10369765	0.01521576	18.222208083141595	not_mentioned	0.8664000000000001	not_mentioned	correct	ok	not_mentioned	released	option_probability
Clef	imcs21	test	10369765	symptom_200	10369765	0.01521576	18.222208083141595	not_mentioned	0.903	not_mentioned	correct	ok	not_mentioned	released	option_probability
Clef	imcs21	test	10369765	symptom_201	10369765	0.01521576	18.222208083141595	not_mentioned	0.8857	not_mentioned	correct	ok	not_mentioned	released	option_probability
Clef	imcs21	test	10369765	symptom_202	10369765	0.01521576	18.222208083141595	not_mentioned	0.3698	not_mentioned	correct	ok	not_mentioned	released	option_probability
Clef	imcs21	test	10369765	symptom_203	10369765	0.01521576	18.222208083141595	not_mentioned	0.9075	not_mentioned	correct	ok	not_mentioned	released	option_probability
Clef	imcs21	test	10369765	symptom_204	10369765	0.01521576	18.222208083141595	not_mentioned	0.8241	not_mentioned	correct	ok	not_mentioned	released	option_probability
Clef	imcs21	test	10369765	symptom_205	10369765	0.01521576	18.222208083141595	not_mentioned	0.6455	not_mentioned	correct	ok	not_mentioned	released	option_probability
Clef	imcs21	test	10369765	symptom_206	10369765	0.01521576	18.222208083141595	not_mentioned	0.8758	not_mentioned	correct	ok	not_mentioned	released	option_probability
Clef	imcs21	test	10369765	symptom_207	10369765	0.01521576	18.222208083141595	not_mentioned	0.9274	not_mentioned	correct	ok	not_mentioned	released	option_probability
Clef	imcs21	test	10369765	symptom_208	10369765	0.01521576	18.222208083141595	negative	0.5883	not_mentioned	incorrect	ok	not_mentioned	released	option_probability
Clef	imcs21	test	10369765	symptom_209	10369765	0.01521576	18.222208083141595	not_mentioned	0.9053	not_mentioned	correct	ok	not_mentioned	released	option_probability
Clef	imcs21	test	10369765	symptom_210	10369765	0.01521576	18.222208083141595	not_mentioned	0.9528	not_mentioned	correct	ok	not_mentioned	released	option_probability
Clef	imcs21	test	10369765	symptom_211	10369765	0.01521576	18.222208083141595	not_mentioned	0.8161	not_mentioned	correct	ok	not_mentioned	released	option_probability
Clef	imcs21	test	10369765	symptom_212	10369765	0.01521576	18.222208083141595	not_mentioned	0.7399	not_mentioned	correct	ok	not_mentioned	released	option_probability
Clef	imcs21	test	10369765	symptom_213	10369765	0.01521576	18.222208083141595	not_mentioned	0.8455	not_mentioned	correct	ok	not_mentioned	released	option_probability
Clef	imcs21	test	10369765	symptom_214	10369765	0.01521576	18.222208083141595	not_mentioned	0.7238	not_mentioned	correct	ok	not_mentioned	released	option_probability
Clef	imcs21	test	10369765	symptom_215	10369765	0.01521576	18.222208083141595	not_mentioned	0.8573	not_mentioned	correct	ok	not_mentioned	released	option_probability
Clef	imcs21	test	10369765	symptom_216	10369765	0.01521576	18.222208083141595	not_mentioned	0.9203	not_mentioned	correct	ok	not_mentioned	released	option_probability
Clef	imcs21	test	10369765	symptom_217	10369765	0.01521576	18.222208083141595	not_mentioned	0.879	not_mentioned	correct	ok	not_mentioned	released	option_probability
Clef	imcs21	test	10369765	symptom_218	10369765	0.01521576	18.222208083141595	not_mentioned	0.8147	not_mentioned	correct	ok	not_mentioned	released	option_probability
Clef	imcs21	test	10369765	symptom_219	10369765	0.01521576	18.222208083141595	not_mentioned	0.9568	not_mentioned	correct	ok	not_mentioned	released	option_probability
Clef	imcs21	test	10369765	symptom_220	10369765	0.01521576	18.222208083141595	not_mentioned	0.9022	not_mentioned	correct	ok	not_mentioned	released	option_probability
Clef	imcs21	test	10369765	symptom_221	10369765	0.01521576	18.222208083141595	not_mentioned	0.9104	not_mentioned	correct	ok	not_mentioned	released	option_probability
Clef	imcs21	test	10369765	symptom_222	10369765	0.01521576	18.222208083141595	not_mentioned	0.724	not_mentioned	correct	ok	not_mentioned	released	option_probability
Clef	imcs21	test	10369765	symptom_223	10369765	0.01521576	18.222208083141595	not_mentioned	0.8745	not_mentioned	correct	ok	not_mentioned	released	option_probability
Clef	imcs21	test	10369765	symptom_224	10369765	0.01521576	18.222208083141595	not_mentioned	0.8415	not_mentioned	correct	ok	not_mentioned	released	option_probability
Clef	imcs21	test	10369765	symptom_225	10369765	0.01521576	18.222208083141595	not_mentioned	0.6732	not_mentioned	correct	ok	not_mentioned	released	option_probability
Clef	imcs21	test	10369765	symptom_226	10369765	0.01521576	18.222208083141595	not_mentioned	0.835	not_mentioned	correct	ok	not_mentioned	released	option_probability
Clef	imcs21	test	10369765	symptom_227	10369765	0.01521576	18.222208083141595	not_mentioned	0.6615	not_mentioned	correct	ok	not_mentioned	released	option_probability
Clef	imcs21	test	10369765	symptom_228	10369765	0.01521576	18.222208083141595	not_mentioned	0.8168	not_mentioned	correct	ok	not_mentioned	released	option_probability
Clef	imcs21	test	10369765	symptom_229	10369765	0.01521576	18.222208083141595	not_mentioned	0.9517	not_mentioned	correct	ok	not_mentioned	released	option_probability
Clef	imcs21	test	10369765	symptom_230	10369765	0.01521576	18.222208083141595	not_mentioned	0.8501	not_mentioned	correct	ok	not_mentioned	released	option_probability
Clef	imcs21	test	10369765	symptom_231	10369765	0.01521576	18.222208083141595	not_mentioned	0.8899	not_mentioned	correct	ok	not_mentioned	released	option_probability
Clef	imcs21	test	10369765	symptom_232	10369765	0.01521576	18.222208083141595	not_mentioned	0.8557	not_mentioned	correct	ok	not_mentioned	released	option_probability
Clef	imcs21	test	10369765	symptom_233	10369765	0.01521576	18.222208083141595	not_mentioned	0.8474	not_mentioned	correct	ok	not_mentioned	released	option_probability
Clef	imcs21	test	10369765	symptom_234	10369765	0.01521576	18.222208083141595	not_mentioned	0.9077	not_mentioned	correct	ok	not_mentioned	released	option_probability
Clef	imcs21	test	10369765	symptom_235	10369765	0.01521576	18.222208083141595	not_mentioned	0.6423	not_mentioned	correct	ok	not_mentioned	released	option_probability
Clef	imcs21	test	10369765	symptom_236	10369765	0.01521576	18.222208083141595	not_mentioned	0.7583	not_mentioned	correct	ok	not_mentioned	released	option_probability
Clef	imcs21	test	10369765	symptom_237	10369765	0.01521576	18.222208083141595	not_mentioned	0.7962	not_mentioned	correct	ok	not_mentioned	released	option_probability
Clef	imcs21	test	10369765	symptom_238	10369765	0.01521576	18.222208083141595	not_mentioned	0.9232	not_mentioned	correct	ok	not_mentioned	released	option_probability
Clef	imcs21	test	10369765	symptom_239	10369765	0.01521576	18.222208083141595	not_mentioned	0.8583	not_mentioned	correct	ok	not_mentioned	released	option_probability
Clef	imcs21	test	10369765	symptom_240	10369765	0.01521576	18.222208083141595	not_mentioned	0.9402	not_mentioned	correct	ok	not_mentioned	released	option_probability
Clef	imcs21	test	10369765	symptom_241	10369765	0.01521576	18.222208083141595	not_mentioned	0.863	not_mentioned	correct	ok	not_mentioned	released	option_probability
Clef	imcs21	test	10369765	symptom_242	10369765	0.01521576	18.222208083141595	not_mentioned	0.9298	not_mentioned	correct	ok	not_mentioned	released	option_probability
Clef	imcs21	test	10369765	symptom_243	10369765	0.01521576	18.222208083141595	not_mentioned	0.9172	not_mentioned	correct	ok	not_mentioned	released	option_probability
Clef	imcs21	test	10369765	symptom_244	10369765	0.01521576	18.222208083141595	not_mentioned	0.8567	not_mentioned	correct	ok	not_mentioned	released	option_probability
Clef	imcs21	test	10369765	symptom_245	10369765	0.01521576	18.222208083141595	not_mentioned	0.682	not_mentioned	correct	ok	not_mentioned	released	option_probability
Clef	imcs21	test	10369765	symptom_246	10369765	0.01521576	18.222208083141595	not_mentioned	0.9408	not_mentioned	correct	ok	not_mentioned	released	option_probability
Clef	imcs21	test	10369765	symptom_247	10369765	0.01521576	18.222208083141595	not_mentioned	0.9136	not_mentioned	correct	ok	not_mentioned	released	option_probability
Clef	imcs21	test	10369765	symptom_248	10369765	0.01521576	18.222208083141595	not_mentioned	0.8806	not_mentioned	correct	ok	not_mentioned	released	option_probability
Clef	imcs21	test	10369765	symptom_249	10369765	0.01521576	18.222208083141595	not_mentioned	0.9372	not_mentioned	correct	ok	not_mentioned	released	option_probability
Clef	imcs21	test	10369765	symptom_250	10369765	0.01521576	18.222208083141595	not_mentioned	0.7803	not_mentioned	correct	ok	not_mentioned	released	option_probability
Clef	imcs21	test	10369765	symptom_251	10369765	0.01521576	18.222208083141595	not_mentioned	0.9176	not_mentioned	correct	ok	not_mentioned	released	option_probability
Clef	imcs21	test	10369765	symptom_252	10369765	0.01521576	18.222208083141595	not_mentioned	0.7898	not_mentioned	correct	ok	not_mentioned	released	option_probability
Clef	imcs21	test	10369765	symptom_253	10369765	0.01521576	18.222208083141595	not_mentioned	0.8816	not_mentioned	correct	ok	not_mentioned	released	option_probability
Clef	imcs21	test	10369765	symptom_254	10369765	0.01521576	18.222208083141595	not_mentioned	0.9356	not_mentioned	correct	ok	not_mentioned	released	option_probability
Clef	imcs21	test	10369765	symptom_255	10369765	0.01521576	18.222208083141595	not_mentioned	0.888	not_mentioned	correct	ok	not_mentioned	released	option_probability
Clef	imcs21	test	10369765	symptom_256	10369765	0.01521576	18.222208083141595	positive	0.8991	not_mentioned	incorrect	ok	not_mentioned	released	option_probability
Clef	imcs21	test	10369765	symptom_257	10369765	0.01521576	18.222208083141595	not_mentioned	0.9554	not_mentioned	correct	ok	not_mentioned	released	option_probability
Clef	imcs21	test	10369765	symptom_258	10369765	0.01521576	18.222208083141595	not_mentioned	0.9508	not_mentioned	correct	ok	not_mentioned	released	option_probability
Clef	imcs21	test	10369765	symptom_259	10369765	0.01521576	18.222208083141595	not_mentioned	0.8696	not_mentioned	correct	ok	not_mentioned	released	option_probability
Clef	imcs21	test	10369765	symptom_260	10369765	0.01521576	18.222208083141595	not_mentioned	0.9203	not_mentioned	correct	ok	not_mentioned	released	option_probability
Clef	imcs21	test	10369765	symptom_261	10369765	0.01521576	18.222208083141595	not_mentioned	0.9458	not_mentioned	correct	ok	not_mentioned	released	option_probability
Clef	imcs21	test	10369765	symptom_262	10369765	0.01521576	18.222208083141595	not_mentioned	0.9268	not_mentioned	correct	ok	not_mentioned	released	option_probability
Clef	imcs21	test	10369765	symptom_263	10369765	0.01521576	18.222208083141595	not_mentioned	0.854	not_mentioned	correct	ok	not_mentioned	released	option_probability
Clef	imcs21	test	10369765	symptom_264	10369765	0.01521576	18.222208083141595	not_mentioned	0.8532	not_mentioned	correct	ok	not_mentioned	released	option_probability
Clef	imcs21	test	10369765	symptom_265	10369765	0.01521576	18.222208083141595	not_mentioned	0.8304	not_mentioned	correct	ok	not_mentioned	released	option_probability
Clef	imcs21	test	10369765	symptom_266	10369765	0.01521576	18.222208083141595	not_mentioned	0.9053	not_mentioned	correct	ok	not_mentioned	released	option_probability
Clef	imcs21	test	10369765	symptom_267	10369765	0.01521576	18.222208083141595	not_mentioned	0.7875	not_mentioned	correct	ok	not_mentioned	released	option_probability
Clef	imcs21	test	10369765	symptom_268	10369765	0.01521576	18.222208083141595	not_mentioned	0.8871	not_mentioned	correct	ok	not_mentioned	released	option_probability
Clef	imcs21	test	10369765	symptom_269	10369765	0.01521576	18.222208083141595	not_mentioned	0.825	not_mentioned	correct	ok	not_mentioned	released	option_probability
Clef	imcs21	test	10369765	symptom_270	10369765	0.01521576	18.222208083141595	not_mentioned	0.6618	not_mentioned	correct	ok	not_mentioned	released	option_probability
Clef	imcs21	test	10369765	symptom_271	10369765	0.01521576	18.222208083141595	not_mentioned	0.8207	not_mentioned	correct	ok	not_mentioned	released	option_probability
Clef	imcs21	test	10369765	symptom_272	10369765	0.01521576	18.222208083141595	not_mentioned	0.9498	not_mentioned	correct	ok	not_mentioned	released	option_probability
Clef	imcs21	test	10369765	symptom_273	10369765	0.01521576	18.222208083141595	not_mentioned	0.8621	not_mentioned	correct	ok	not_mentioned	released	option_probability
Clef	imcs21	test	10369765	symptom_274	10369765	0.01521576	18.222208083141595	not_mentioned	0.7619	not_mentioned	correct	ok	not_mentioned	released	option_probability
Clef	imcs21	test	10369765	symptom_275	10369765	0.01521576	18.222208083141595	not_mentioned	0.8585	not_mentioned	correct	ok	not_mentioned	released	option_probability
Clef	imcs21	test	10369765	symptom_276	10369765	0.01521576	18.222208083141595	not_mentioned	0.8326	not_mentioned	correct	ok	not_mentioned	released	option_probability
Clef	imcs21	test	10369765	symptom_277	10369765	0.01521576	18.222208083141595	not_mentioned	0.8925	not_mentioned	correct	ok	not_mentioned	released	option_probability
Clef	imcs21	test	10369765	symptom_278	10369765	0.01521576	18.222208083141595	not_mentioned	0.8874	not_mentioned	correct	ok	not_mentioned	released	option_probability
Clef	imcs21	test	10369765	symptom_279	10369765	0.01521576	18.222208083141595	not_mentioned	0.8374	not_mentioned	correct	ok	not_mentioned	released	option_probability
Clef	imcs21	test	10369765	symptom_280	10369765	0.01521576	18.222208083141595	not_mentioned	0.9581	not_mentioned	correct	ok	not_mentioned	released	option_probability
Clef	imcs21	test	10369765	symptom_281	10369765	0.01521576	18.222208083141595	not_mentioned	0.821	not_mentioned	correct	ok	not_mentioned	released	option_probability
Clef	imcs21	test	10369765	symptom_282	10369765	0.01521576	18.222208083141595	not_mentioned	0.829	not_mentioned	correct	ok	not_mentioned	released	option_probability
Clef	imcs21	test	10369765	symptom_283	10369765	0.01521576	18.222208083141595	not_mentioned	0.7242	not_mentioned	correct	ok	not_mentioned	released	option_probability
Clef	imcs21	test	10369765	symptom_284	10369765	0.01521576	18.222208083141595	not_mentioned	0.8562	not_mentioned	correct	ok	not_mentioned	released	option_probability
Clef	imcs21	test	10369765	symptom_285	10369765	0.01521576	18.222208083141595	not_mentioned	0.8208	not_mentioned	correct	ok	not_mentioned	released	option_probability
Clef	imcs21	test	10369765	symptom_286	10369765	0.01521576	18.222208083141595	not_mentioned	0.8713	not_mentioned	correct	ok	not_mentioned	released	option_probability
Clef	imcs21	test	10369765	symptom_287	10369765	0.01521576	18.222208083141595	not_mentioned	0.925	not_mentioned	correct	ok	not_mentioned	released	option_probability
Clef	imcs21	test	10369765	symptom_288	10369765	0.01521576	18.222208083141595	not_mentioned	0.889	not_mentioned	correct	ok	not_mentioned	released	option_probability
Clef	imcs21	test	10369765	symptom_289	10369765	0.01521576	18.222208083141595	not_mentioned	0.7865	not_mentioned	correct	ok	not_mentioned	released	option_probability
Clef	imcs21	test	10369765	symptom_290	10369765	0.01521576	18.222208083141595	not_mentioned	0.8334	not_mentioned	correct	ok	not_mentioned	released	option_probability
Clef	imcs21	test	10369765	symptom_291	10369765	0.01521576	18.222208083141595	not_mentioned	0.7964	not_mentioned	correct	ok	not_mentioned	released	option_probability
Clef	imcs21	test	10369765	symptom_292	10369765	0.01521576	18.222208083141595	not_mentioned	0.5433	not_mentioned	correct	ok	not_mentioned	released	option_probability
Clef	imcs21	test	10369765	symptom_293	10369765	0.01521576	18.222208083141595	not_mentioned	0.8371	not_mentioned	correct	ok	not_mentioned	released	option_probability
Clef	imcs21	test	10369765	symptom_294	10369765	0.01521576	18.222208083141595	not_mentioned	0.9	not_mentioned	correct	ok	not_mentioned	released	option_probability
Clef	imcs21	test	10369765	symptom_295	10369765	0.01521576	18.222208083141595	not_mentioned	0.9478	not_mentioned	correct	ok	not_mentioned	released	option_probability
Clef	imcs21	test	10369765	symptom_296	10369765	0.01521576	18.222208083141595	not_mentioned	0.9282	not_mentioned	correct	ok	not_mentioned	released	option_probability
Clef	imcs21	test	10369765	symptom_297	10369765	0.01521576	18.222208083141595	not_mentioned	0.6564	not_mentioned	correct	ok	not_mentioned	released	option_probability
Clef	imcs21	test	10369765	symptom_298	10369765	0.01521576	18.222208083141595	not_mentioned	0.8864	not_mentioned	correct	ok	not_mentioned	released	option_probability
Clef	imcs21	test	10369765	symptom_299	10369765	0.01521576	18.222208083141595	not_mentioned	0.9336	not_mentioned	correct	ok	not_mentioned	released	option_probability
Clef	imcs21	test	10369765	symptom_300	10369765	0.01521576	18.222208083141595	not_mentioned	0.9248	not_mentioned	correct	ok	not_mentioned	released	option_probability
Clef	imcs21	test	10369765	symptom_301	10369765	0.01521576	18.222208083141595	not_mentioned	0.8575	not_mentioned	correct	ok	not_mentioned	released	option_probability
Clef	imcs21	test	10369765	symptom_302	10369765	0.01521576	18.222208083141595	not_mentioned	0.7993	not_mentioned	correct	ok	not_mentioned	released	option_probability
Clef	imcs21	test	10369765	symptom_303	10369765	0.01521576	18.222208083141595	not_mentioned	0.9098	not_mentioned	correct	ok	not_mentioned	released	option_probability
Clef	imcs21	test	10369765	symptom_304	10369765	0.01521576	18.222208083141595	not_mentioned	0.9107	not_mentioned	correct	ok	not_mentioned	released	option_probability
Clef	imcs21	test	10369765	symptom_305	10369765	0.01521576	18.222208083141595	not_mentioned	0.9268	not_mentioned	correct	ok	not_mentioned	released	option_probability
Clef	imcs21	test	10369765	symptom_306	10369765	0.01521576	18.222208083141595	not_mentioned	0.8234	not_mentioned	correct	ok	not_mentioned	released	option_probability
Clef	imcs21	test	10369765	symptom_307	10369765	0.01521576	18.222208083141595	not_mentioned	0.5318	not_mentioned	correct	ok	not_mentioned	released	option_probability
Clef	imcs21	test	10369765	symptom_308	10369765	0.01521576	18.222208083141595	not_mentioned	0.8743	not_mentioned	correct	ok	not_mentioned	released	option_probability
Clef	imcs21	test	10369765	symptom_309	10369765	0.01521576	18.222208083141595	not_mentioned	0.9251	not_mentioned	correct	ok	not_mentioned	released	option_probability
Clef	imcs21	test	10369765	symptom_310	10369765	0.01521576	18.222208083141595	not_mentioned	0.7749	not_mentioned	correct	ok	not_mentioned	released	option_probability
Clef	imcs21	test	10369765	symptom_311	10369765	0.01521576	18.222208083141595	not_mentioned	0.8744	not_mentioned	correct	ok	not_mentioned	released	option_probability
Clef	imcs21	test	10369765	symptom_312	10369765	0.01521576	18.222208083141595	not_mentioned	0.8768	not_mentioned	correct	ok	not_mentioned	released	option_probability
Clef	imcs21	test	10369765	symptom_313	10369765	0.01521576	18.222208083141595	not_mentioned	0.8772	not_mentioned	correct	ok	not_mentioned	released	option_probability
Clef	imcs21	test	10369765	symptom_314	10369765	0.01521576	18.222208083141595	not_mentioned	0.8933	not_mentioned	correct	ok	not_mentioned	released	option_probability
Clef	imcs21	test	10369765	symptom_315	10369765	0.01521576	18.222208083141595	not_mentioned	0.8444	not_mentioned	correct	ok	not_mentioned	released	option_probability
Clef	imcs21	test	10369765	symptom_316	10369765	0.01521576	18.222208083141595	not_mentioned	0.886	not_mentioned	correct	ok	not_mentioned	released	option_probability
Clef	imcs21	test	10369765	symptom_317	10369765	0.01521576	18.222208083141595	not_mentioned	0.7219	not_mentioned	correct	ok	not_mentioned	released	option_probability
Clef	imcs21	test	10369765	symptom_318	10369765	0.01521576	18.222208083141595	not_mentioned	0.856	not_mentioned	correct	ok	not_mentioned	released	option_probability
Clef	imcs21	test	10369765	symptom_319	10369765	0.01521576	18.222208083141595	not_mentioned	0.9018	not_mentioned	correct	ok	not_mentioned	released	option_probability
Clef	imcs21	test	10369765	symptom_320	10369765	0.01521576	18.222208083141595	not_mentioned	0.8554	not_mentioned	correct	ok	not_mentioned	released	option_probability
Clef	imcs21	test	10369765	symptom_321	10369765	0.01521576	18.222208083141595	not_mentioned	0.9667	not_mentioned	correct	ok	not_mentioned	released	option_probability
Clef	imcs21	test	10369765	symptom_322	10369765	0.01521576	18.222208083141595	not_mentioned	0.9516	not_mentioned	correct	ok	not_mentioned	released	option_probability
Clef	imcs21	test	10369765	symptom_323	10369765	0.01521576	18.222208083141595	not_mentioned	0.9471	not_mentioned	correct	ok	not_mentioned	released	option_probability
Clef	imcs21	test	10369765	symptom_324	10369765	0.01521576	18.222208083141595	not_mentioned	0.9432	not_mentioned	correct	ok	not_mentioned	released	option_probability
Clef	imcs21	test	10369765	symptom_325	10369765	0.01521576	18.222208083141595	not_mentioned	0.8071	not_mentioned	correct	ok	not_mentioned	released	option_probability
Clef	imcs21	test	10369765	symptom_326	10369765	0.01521576	18.222208083141595	not_mentioned	0.9281	not_mentioned	correct	ok	not_mentioned	released	option_probability
Clef	imcs21	test	10369765	symptom_327	10369765	0.01521576	18.222208083141595	not_mentioned	0.8826	not_mentioned	correct	ok	not_mentioned	released	option_probability
Clef	imcs21	test	10369765	symptom_328	10369765	0.01521576	18.222208083141595	not_mentioned	0.8994	not_mentioned	correct	ok	not_mentioned	released	option_probability
Clef	imcs21	test	10369765	symptom_329	10369765	0.01521576	18.222208083141595	not_mentioned	0.897	not_mentioned	correct	ok	not_mentioned	released	option_probability
Clef	imcs21	test	10369765	symptom_330	10369765	0.01521576	18.222208083141595	not_mentioned	0.9191	not_mentioned	correct	ok	not_mentioned	released	option_probability
Clef	imcs21	test	10370463	symptom_000	10370463	0.015533999999999997	18.55209116707556	positive	0.7659	negative	incorrect	ok	negative	released	option_probability
Clef	imcs21	test	10370463	symptom_001	10370463	0.015533999999999997	18.55209116707556	positive	0.8832	negative	incorrect	ok	negative	released	option_probability
Clef	imcs21	test	10370463	symptom_002	10370463	0.015533999999999997	18.55209116707556	positive	0.9211	positive	correct	ok	positive	released	option_probability
Clef	imcs21	test	10370463	symptom_003	10370463	0.015533999999999997	18.55209116707556	positive	0.946	positive	correct	ok	positive	released	option_probability
Clef	imcs21	test	10370463	symptom_004	10370463	0.015533999999999997	18.55209116707556	not_mentioned	0.4966	not_mentioned	correct	ok	not_mentioned	released	option_probability
Clef	imcs21	test	10370463	symptom_005	10370463	0.015533999999999997	18.55209116707556	not_mentioned	0.8197	not_mentioned	correct	ok	not_mentioned	released	option_probability
Clef	imcs21	test	10370463	symptom_006	10370463	0.015533999999999997	18.55209116707556	not_mentioned	0.5334	not_mentioned	correct	ok	not_mentioned	released	option_probability
Clef	imcs21	test	10370463	symptom_007	10370463	0.015533999999999997	18.55209116707556	not_mentioned	0.6012	not_mentioned	correct	ok	not_mentioned	released	option_probability
Clef	imcs21	test	10370463	symptom_008	10370463	0.015533999999999997	18.55209116707556	negative	0.4993	not_mentioned	incorrect	ok	not_mentioned	released	option_probability
Clef	imcs21	test	10370463	symptom_009	10370463	0.015533999999999997	18.55209116707556	not_mentioned	0.6919	not_mentioned	correct	ok	not_mentioned	released	option_probability
Clef	imcs21	test	10370463	symptom_010	10370463	0.015533999999999997	18.55209116707556	not_mentioned	0.7043	not_mentioned	correct	ok	not_mentioned	released	option_probability
Clef	imcs21	test	10370463	symptom_011	10370463	0.015533999999999997	18.55209116707556	not_mentioned	0.772	not_mentioned	correct	ok	not_mentioned	released	option_probability
Clef	imcs21	test	10370463	symptom_012	10370463	0.015533999999999997	18.55209116707556	not_mentioned	0.7302	not_mentioned	correct	ok	not_mentioned	released	option_probability
Clef	imcs21	test	10370463	symptom_013	10370463	0.015533999999999997	18.55209116707556	not_mentioned	0.8006	not_mentioned	correct	ok	not_mentioned	released	option_probability
Clef	imcs21	test	10370463	symptom_014	10370463	0.015533999999999997	18.55209116707556	not_mentioned	0.5935	not_mentioned	correct	ok	not_mentioned	released	option_probability
Clef	imcs21	test	10370463	symptom_015	10370463	0.015533999999999997	18.55209116707556	not_mentioned	0.4828	not_mentioned	correct	ok	not_mentioned	released	option_probability
Clef	imcs21	test	10370463	symptom_016	10370463	0.015533999999999997	18.55209116707556	not_mentioned	0.7425	not_mentioned	correct	ok	not_mentioned	released	option_probability
Clef	imcs21	test	10370463	symptom_017	10370463	0.015533999999999997	18.55209116707556	positive	0.6831	positive	correct	ok	positive	released	option_probability
Clef	imcs21	test	10370463	symptom_018	10370463	0.015533999999999997	18.55209116707556	not_mentioned	0.8913	not_mentioned	correct	ok	not_mentioned	released	option_probability
Clef	imcs21	test	10370463	symptom_019	10370463	0.015533999999999997	18.55209116707556	not_mentioned	0.8379	not_mentioned	correct	ok	not_mentioned	released	option_probability
Clef	imcs21	test	10370463	symptom_020	10370463	0.015533999999999997	18.55209116707556	positive	0.9238	positive	correct	ok	positive	released	option_probability
Clef	imcs21	test	10370463	symptom_021	10370463	0.015533999999999997	18.55209116707556	positive	0.4318	not_mentioned	incorrect	ok	not_mentioned	released	option_probability
Clef	imcs21	test	10370463	symptom_022	10370463	0.015533999999999997	18.55209116707556	uncertain	0.3025	not_mentioned	incorrect	ok	not_mentioned	released	option_probability
Clef	imcs21	test	10370463	symptom_023	10370463	0.015533999999999997	18.55209116707556	not_mentioned	0.84	not_mentioned	correct	ok	not_mentioned	released	option_probability
Clef	imcs21	test	10370463	symptom_024	10370463	0.015533999999999997	18.55209116707556	not_mentioned	0.7973	not_mentioned	correct	ok	not_mentioned	released	option_probability
Clef	imcs21	test	10370463	symptom_025	10370463	0.015533999999999997	18.55209116707556	not_mentioned	0.8286	not_mentioned	correct	ok	not_mentioned	released	option_probability
Clef	imcs21	test	10370463	symptom_026	10370463	0.015533999999999997	18.55209116707556	not_mentioned	0.5156	not_mentioned	correct	ok	not_mentioned	released	option_probability
Clef	imcs21	test	10370463	symptom_027	10370463	0.015533999999999997	18.55209116707556	not_mentioned	0.4736	not_mentioned	correct	ok	not_mentioned	released	option_probability
Clef	imcs21	test	10370463	symptom_028	10370463	0.015533999999999997	18.55209116707556	not_mentioned	0.7477	not_mentioned	correct	ok	not_mentioned	released	option_probability
Clef	imcs21	test	10370463	symptom_029	10370463	0.015533999999999997	18.55209116707556	not_mentioned	0.7411	not_mentioned	correct	ok	not_mentioned	released	option_probability
Clef	imcs21	test	10370463	symptom_030	10370463	0.015533999999999997	18.55209116707556	not_mentioned	0.921	not_mentioned	correct	ok	not_mentioned	released	option_probability
Clef	imcs21	test	10370463	symptom_031	10370463	0.015533999999999997	18.55209116707556	not_mentioned	0.5788	not_mentioned	correct	ok	not_mentioned	released	option_probability
Clef	imcs21	test	10370463	symptom_032	10370463	0.015533999999999997	18.55209116707556	not_mentioned	0.6937	not_mentioned	correct	ok	not_mentioned	released	option_probability
Clef	imcs21	test	10370463	symptom_033	10370463	0.015533999999999997	18.55209116707556	not_mentioned	0.8793	not_mentioned	correct	ok	not_mentioned	released	option_probability
Clef	imcs21	test	10370463	symptom_034	10370463	0.015533999999999997	18.55209116707556	not_mentioned	0.9091	not_mentioned	correct	ok	not_mentioned	released	option_probability
Clef	imcs21	test	10370463	symptom_035	10370463	0.015533999999999997	18.55209116707556	not_mentioned	0.3432	not_mentioned	correct	ok	not_mentioned	released	option_probability
Clef	imcs21	test	10370463	symptom_036	10370463	0.015533999999999997	18.55209116707556	not_mentioned	0.5947	not_mentioned	correct	ok	not_mentioned	released	option_probability
Clef	imcs21	test	10370463	symptom_037	10370463	0.015533999999999997	18.55209116707556	not_mentioned	0.8255	not_mentioned	correct	ok	not_mentioned	released	option_probability
Clef	imcs21	test	10370463	symptom_038	10370463	0.015533999999999997	18.55209116707556	not_mentioned	0.5251	not_mentioned	correct	ok	not_mentioned	released	option_probability
Clef	imcs21	test	10370463	symptom_039	10370463	0.015533999999999997	18.55209116707556	not_mentioned	0.6379	not_mentioned	correct	ok	not_mentioned	released	option_probability
Clef	imcs21	test	10370463	symptom_040	10370463	0.015533999999999997	18.55209116707556	not_mentioned	0.889	not_mentioned	correct	ok	not_mentioned	released	option_probability
Clef	imcs21	test	10370463	symptom_041	10370463	0.015533999999999997	18.55209116707556	not_mentioned	0.7325	not_mentioned	correct	ok	not_mentioned	released	option_probability
Clef	imcs21	test	10370463	symptom_042	10370463	0.015533999999999997	18.55209116707556	not_mentioned	0.7625	not_mentioned	correct	ok	not_mentioned	released	option_probability
Clef	imcs21	test	10370463	symptom_043	10370463	0.015533999999999997	18.55209116707556	not_mentioned	0.7835	not_mentioned	correct	ok	not_mentioned	released	option_probability
Clef	imcs21	test	10370463	symptom_044	10370463	0.015533999999999997	18.55209116707556	not_mentioned	0.437	not_mentioned	correct	ok	not_mentioned	released	option_probability
Clef	imcs21	test	10370463	symptom_045	10370463	0.015533999999999997	18.55209116707556	not_mentioned	0.824	not_mentioned	correct	ok	not_mentioned	released	option_probability
Clef	imcs21	test	10370463	symptom_046	10370463	0.015533999999999997	18.55209116707556	not_mentioned	0.8536	not_mentioned	correct	ok	not_mentioned	released	option_probability
Clef	imcs21	test	10370463	symptom_047	10370463	0.015533999999999997	18.55209116707556	not_mentioned	0.5238	not_mentioned	correct	ok	not_mentioned	released	option_probability
Clef	imcs21	test	10370463	symptom_048	10370463	0.015533999999999997	18.55209116707556	not_mentioned	0.6599	not_mentioned	correct	ok	not_mentioned	released	option_probability
Clef	imcs21	test	10370463	symptom_049	10370463	0.015533999999999997	18.55209116707556	not_mentioned	0.8759	not_mentioned	correct	ok	not_mentioned	released	option_probability
Clef	imcs21	test	10370463	symptom_050	10370463	0.015533999999999997	18.55209116707556	not_mentioned	0.665	not_mentioned	correct	ok	not_mentioned	released	option_probability
Clef	imcs21	test	10370463	symptom_051	10370463	0.015533999999999997	18.55209116707556	not_mentioned	0.8012	not_mentioned	correct	ok	not_mentioned	released	option_probability
Clef	imcs21	test	10370463	symptom_052	10370463	0.015533999999999997	18.55209116707556	not_mentioned	0.7382	not_mentioned	correct	ok	not_mentioned	released	option_probability
Clef	imcs21	test	10370463	symptom_053	10370463	0.015533999999999997	18.55209116707556	negative	0.3877	not_mentioned	incorrect	ok	not_mentioned	released	option_probability
Clef	imcs21	test	10370463	symptom_054	10370463	0.015533999999999997	18.55209116707556	not_mentioned	0.886	not_mentioned	correct	ok	not_mentioned	released	option_probability
Clef	imcs21	test	10370463	symptom_055	10370463	0.015533999999999997	18.55209116707556	not_mentioned	0.773	not_mentioned	correct	ok	not_mentioned	released	option_probability
Clef	imcs21	test	10370463	symptom_056	10370463	0.015533999999999997	18.55209116707556	not_mentioned	0.826	not_mentioned	correct	ok	not_mentioned	released	option_probability
Clef	imcs21	test	10370463	symptom_057	10370463	0.015533999999999997	18.55209116707556	not_mentioned	0.6536	not_mentioned	correct	ok	not_mentioned	released	option_probability
Clef	imcs21	test	10370463	symptom_058	10370463	0.015533999999999997	18.55209116707556	not_mentioned	0.6538	not_mentioned	correct	ok	not_mentioned	released	option_probability
Clef	imcs21	test	10370463	symptom_059	10370463	0.015533999999999997	18.55209116707556	not_mentioned	0.8026	not_mentioned	correct	ok	not_mentioned	released	option_probability
Clef	imcs21	test	10370463	symptom_060	10370463	0.015533999999999997	18.55209116707556	not_mentioned	0.6841	not_mentioned	correct	ok	not_mentioned	released	option_probability
Clef	imcs21	test	10370463	symptom_061	10370463	0.015533999999999997	18.55209116707556	not_mentioned	0.8991	not_mentioned	correct	ok	not_mentioned	released	option_probability
Clef	imcs21	test	10370463	symptom_062	10370463	0.015533999999999997	18.55209116707556	not_mentioned	0.6911	not_mentioned	correct	ok	not_mentioned	released	option_probability
Clef	imcs21	test	10370463	symptom_063	10370463	0.015533999999999997	18.55209116707556	uncertain	0.6759000000000001	negative	incorrect	ok	negative	released	option_probability
Clef	imcs21	test	10370463	symptom_064	10370463	0.015533999999999997	18.55209116707556	not_mentioned	0.7007	not_mentioned	correct	ok	not_mentioned	released	option_probability
Clef	imcs21	test	10370463	symptom_065	10370463	0.015533999999999997	18.55209116707556	not_mentioned	0.9655	not_mentioned	correct	ok	not_mentioned	released	option_probability
Clef	imcs21	test	10370463	symptom_066	10370463	0.015533999999999997	18.55209116707556	not_mentioned	0.7242000000000001	not_mentioned	correct	ok	not_mentioned	released	option_probability
Clef	imcs21	test	10370463	symptom_067	10370463	0.015533999999999997	18.55209116707556	not_mentioned	0.8255	not_mentioned	correct	ok	not_mentioned	released	option_probability
Clef	imcs21	test	10370463	symptom_068	10370463	0.015533999999999997	18.55209116707556	not_mentioned	0.9096	not_mentioned	correct	ok	not_mentioned	released	option_probability
Clef	imcs21	test	10370463	symptom_069	10370463	0.015533999999999997	18.55209116707556	not_mentioned	0.735	not_mentioned	correct	ok	not_mentioned	released	option_probability
Clef	imcs21	test	10370463	symptom_070	10370463	0.015533999999999997	18.55209116707556	not_mentioned	0.9102	not_mentioned	correct	ok	not_mentioned	released	option_probability
Clef	imcs21	test	10370463	symptom_071	10370463	0.015533999999999997	18.55209116707556	not_mentioned	0.7863	not_mentioned	correct	ok	not_mentioned	released	option_probability
Clef	imcs21	test	10370463	symptom_072	10370463	0.015533999999999997	18.55209116707556	not_mentioned	0.9245	not_mentioned	correct	ok	not_mentioned	released	option_probability
Clef	imcs21	test	10370463	symptom_073	10370463	0.015533999999999997	18.55209116707556	not_mentioned	0.913	not_mentioned	correct	ok	not_mentioned	released	option_probability
Clef	imcs21	test	10370463	symptom_074	10370463	0.015533999999999997	18.55209116707556	not_mentioned	0.9294	not_mentioned	correct	ok	not_mentioned	released	option_probability
Clef	imcs21	test	10370463	symptom_075	10370463	0.015533999999999997	18.55209116707556	not_mentioned	0.8163	not_mentioned	correct	ok	not_mentioned	released	option_probability
Clef	imcs21	test	10370463	symptom_076	10370463	0.015533999999999997	18.55209116707556	not_mentioned	0.8857	not_mentioned	correct	ok	not_mentioned	released	option_probability
Clef	imcs21	test	10370463	symptom_077	10370463	0.015533999999999997	18.55209116707556	not_mentioned	0.8764	not_mentioned	correct	ok	not_mentioned	released	option_probability
Clef	imcs21	test	10370463	symptom_078	10370463	0.015533999999999997	18.55209116707556	not_mentioned	0.8811	not_mentioned	correct	ok	not_mentioned	released	option_probability
Clef	imcs21	test	10370463	symptom_079	10370463	0.015533999999999997	18.55209116707556	not_mentioned	0.861	not_mentioned	correct	ok	not_mentioned	released	option_probability
Clef	imcs21	test	10370463	symptom_080	10370463	0.015533999999999997	18.55209116707556	not_mentioned	0.8984	not_mentioned	correct	ok	not_mentioned	released	option_probability
Clef	imcs21	test	10370463	symptom_081	10370463	0.015533999999999997	18.55209116707556	not_mentioned	0.469	not_mentioned	correct	ok	not_mentioned	released	option_probability
Clef	imcs21	test	10370463	symptom_082	10370463	0.015533999999999997	18.55209116707556	not_mentioned	0.9402	not_mentioned	correct	ok	not_mentioned	released	option_probability
Clef	imcs21	test	10370463	symptom_083	10370463	0.015533999999999997	18.55209116707556	not_mentioned	0.6511	not_mentioned	correct	ok	not_mentioned	released	option_probability
Clef	imcs21	test	10370463	symptom_084	10370463	0.015533999999999997	18.55209116707556	not_mentioned	0.8738	not_mentioned	correct	ok	not_mentioned	released	option_probability
Clef	imcs21	test	10370463	symptom_085	10370463	0.015533999999999997	18.55209116707556	not_mentioned	0.851	not_mentioned	correct	ok	not_mentioned	released	option_probability
Clef	imcs21	test	10370463	symptom_086	10370463	0.015533999999999997	18.55209116707556	not_mentioned	0.8165	not_mentioned	correct	ok	not_mentioned	released	option_probability
Clef	imcs21	test	10370463	symptom_087	10370463	0.015533999999999997	18.55209116707556	not_mentioned	0.8634	not_mentioned	correct	ok	not_mentioned	released	option_probability
Clef	imcs21	test	10370463	symptom_088	10370463	0.015533999999999997	18.55209116707556	not_mentioned	0.9244	not_mentioned	correct	ok	not_mentioned	released	option_probability
Clef	imcs21	test	10370463	symptom_089	10370463	0.015533999999999997	18.55209116707556	not_mentioned	0.7157	not_mentioned	correct	ok	not_mentioned	released	option_probability
Clef	imcs21	test	10370463	symptom_090	10370463	0.015533999999999997	18.55209116707556	not_mentioned	0.9369	not_mentioned	correct	ok	not_mentioned	released	option_probability
Clef	imcs21	test	10370463	symptom_091	10370463	0.015533999999999997	18.55209116707556	not_mentioned	0.9182	not_mentioned	correct	ok	not_mentioned	released	option_probability
Clef	imcs21	test	10370463	symptom_092	10370463	0.015533999999999997	18.55209116707556	not_mentioned	0.8902	not_mentioned	correct	ok	not_mentioned	released	option_probability
Clef	imcs21	test	10370463	symptom_093	10370463	0.015533999999999997	18.55209116707556	not_mentioned	0.9428	not_mentioned	correct	ok	not_mentioned	released	option_probability
Clef	imcs21	test	10370463	symptom_094	10370463	0.015533999999999997	18.55209116707556	not_mentioned	0.952	not_mentioned	correct	ok	not_mentioned	released	option_probability
Clef	imcs21	test	10370463	symptom_095	10370463	0.015533999999999997	18.55209116707556	not_mentioned	0.843	not_mentioned	correct	ok	not_mentioned	released	option_probability
Clef	imcs21	test	10370463	symptom_096	10370463	0.015533999999999997	18.55209116707556	not_mentioned	0.8468	not_mentioned	correct	ok	not_mentioned	released	option_probability
Clef	imcs21	test	10370463	symptom_097	10370463	0.015533999999999997	18.55209116707556	not_mentioned	0.6729	not_mentioned	correct	ok	not_mentioned	released	option_probability
Clef	imcs21	test	10370463	symptom_098	10370463	0.015533999999999997	18.55209116707556	not_mentioned	0.6647	not_mentioned	correct	ok	not_mentioned	released	option_probability
Clef	imcs21	test	10370463	symptom_099	10370463	0.015533999999999997	18.55209116707556	not_mentioned	0.7807000000000001	not_mentioned	correct	ok	not_mentioned	released	option_probability
Clef	imcs21	test	10370463	symptom_100	10370463	0.015533999999999997	18.55209116707556	not_mentioned	0.8101	not_mentioned	correct	ok	not_mentioned	released	option_probability
Clef	imcs21	test	10370463	symptom_101	10370463	0.015533999999999997	18.55209116707556	not_mentioned	0.9321	not_mentioned	correct	ok	not_mentioned	released	option_probability
Clef	imcs21	test	10370463	symptom_102	10370463	0.015533999999999997	18.55209116707556	not_mentioned	0.9355	not_mentioned	correct	ok	not_mentioned	released	option_probability
Clef	imcs21	test	10370463	symptom_103	10370463	0.015533999999999997	18.55209116707556	not_mentioned	0.8372	not_mentioned	correct	ok	not_mentioned	released	option_probability
Clef	imcs21	test	10370463	symptom_104	10370463	0.015533999999999997	18.55209116707556	not_mentioned	0.931	not_mentioned	correct	ok	not_mentioned	released	option_probability
Clef	imcs21	test	10370463	symptom_105	10370463	0.015533999999999997	18.55209116707556	not_mentioned	0.8994	not_mentioned	correct	ok	not_mentioned	released	option_probability
Clef	imcs21	test	10370463	symptom_106	10370463	0.015533999999999997	18.55209116707556	not_mentioned	0.7403	not_mentioned	correct	ok	not_mentioned	released	option_probability
Clef	imcs21	test	10370463	symptom_107	10370463	0.015533999999999997	18.55209116707556	not_mentioned	0.9286	not_mentioned	correct	ok	not_mentioned	released	option_probability
Clef	imcs21	test	10370463	symptom_108	10370463	0.015533999999999997	18.55209116707556	not_mentioned	0.8766	not_mentioned	correct	ok	not_mentioned	released	option_probability
Clef	imcs21	test	10370463	symptom_109	10370463	0.015533999999999997	18.55209116707556	not_mentioned	0.7076	not_mentioned	correct	ok	not_mentioned	released	option_probability
Clef	imcs21	test	10370463	symptom_110	10370463	0.015533999999999997	18.55209116707556	not_mentioned	0.8741	not_mentioned	correct	ok	not_mentioned	released	option_probability
Clef	imcs21	test	10370463	symptom_111	10370463	0.015533999999999997	18.55209116707556	not_mentioned	0.8312	not_mentioned	correct	ok	not_mentioned	released	option_probability
Clef	imcs21	test	10370463	symptom_112	10370463	0.015533999999999997	18.55209116707556	not_mentioned	0.9136	not_mentioned	correct	ok	not_mentioned	released	option_probability
Clef	imcs21	test	10370463	symptom_113	10370463	0.015533999999999997	18.55209116707556	not_mentioned	0.731	not_mentioned	correct	ok	not_mentioned	released	option_probability
Clef	imcs21	test	10370463	symptom_114	10370463	0.015533999999999997	18.55209116707556	not_mentioned	0.9081	not_mentioned	correct	ok	not_mentioned	released	option_probability
Clef	imcs21	test	10370463	symptom_115	10370463	0.015533999999999997	18.55209116707556	uncertain	0.5147	not_mentioned	incorrect	ok	not_mentioned	released	option_probability
Clef	imcs21	test	10370463	symptom_116	10370463	0.015533999999999997	18.55209116707556	not_mentioned	0.8239	not_mentioned	correct	ok	not_mentioned	released	option_probability
Clef	imcs21	test	10370463	symptom_117	10370463	0.015533999999999997	18.55209116707556	not_mentioned	0.8714	not_mentioned	correct	ok	not_mentioned	released	option_probability
Clef	imcs21	test	10370463	symptom_118	10370463	0.015533999999999997	18.55209116707556	not_mentioned	0.9218	not_mentioned	correct	ok	not_mentioned	released	option_probability
Clef	imcs21	test	10370463	symptom_119	10370463	0.015533999999999997	18.55209116707556	not_mentioned	0.816	not_mentioned	correct	ok	not_mentioned	released	option_probability
Clef	imcs21	test	10370463	symptom_120	10370463	0.015533999999999997	18.55209116707556	not_mentioned	0.8677	not_mentioned	correct	ok	not_mentioned	released	option_probability
Clef	imcs21	test	10370463	symptom_121	10370463	0.015533999999999997	18.55209116707556	not_mentioned	0.6886	not_mentioned	correct	ok	not_mentioned	released	option_probability
Clef	imcs21	test	10370463	symptom_122	10370463	0.015533999999999997	18.55209116707556	not_mentioned	0.8804	not_mentioned	correct	ok	not_mentioned	released	option_probability
Clef	imcs21	test	10370463	symptom_123	10370463	0.015533999999999997	18.55209116707556	not_mentioned	0.6687	not_mentioned	correct	ok	not_mentioned	released	option_probability
Clef	imcs21	test	10370463	symptom_124	10370463	0.015533999999999997	18.55209116707556	positive	0.9362	not_mentioned	incorrect	ok	not_mentioned	released	option_probability
Clef	imcs21	test	10370463	symptom_125	10370463	0.015533999999999997	18.55209116707556	not_mentioned	0.8579	not_mentioned	correct	ok	not_mentioned	released	option_probability
Clef	imcs21	test	10370463	symptom_126	10370463	0.015533999999999997	18.55209116707556	not_mentioned	0.8847	not_mentioned	correct	ok	not_mentioned	released	option_probability
Clef	imcs21	test	10370463	symptom_127	10370463	0.015533999999999997	18.55209116707556	not_mentioned	0.9047	not_mentioned	correct	ok	not_mentioned	released	option_probability
Clef	imcs21	test	10370463	symptom_128	10370463	0.015533999999999997	18.55209116707556	not_mentioned	0.6399	not_mentioned	correct	ok	not_mentioned	released	option_probability
Clef	imcs21	test	10370463	symptom_129	10370463	0.015533999999999997	18.55209116707556	not_mentioned	0.886	not_mentioned	correct	ok	not_mentioned	released	option_probability
Clef	imcs21	test	10370463	symptom_130	10370463	0.015533999999999997	18.55209116707556	not_mentioned	0.9231	not_mentioned	correct	ok	not_mentioned	released	option_probability
Clef	imcs21	test	10370463	symptom_131	10370463	0.015533999999999997	18.55209116707556	not_mentioned	0.8196	not_mentioned	correct	ok	not_mentioned	released	option_probability
Clef	imcs21	test	10370463	symptom_132	10370463	0.015533999999999997	18.55209116707556	not_mentioned	0.8712	not_mentioned	correct	ok	not_mentioned	released	option_probability
Clef	imcs21	test	10370463	symptom_133	10370463	0.015533999999999997	18.55209116707556	not_mentioned	0.9217	not_mentioned	correct	ok	not_mentioned	released	option_probability
Clef	imcs21	test	10370463	symptom_134	10370463	0.015533999999999997	18.55209116707556	not_mentioned	0.909	not_mentioned	correct	ok	not_mentioned	released	option_probability
Clef	imcs21	test	10370463	symptom_135	10370463	0.015533999999999997	18.55209116707556	not_mentioned	0.8388	not_mentioned	correct	ok	not_mentioned	released	option_probability
Clef	imcs21	test	10370463	symptom_136	10370463	0.015533999999999997	18.55209116707556	not_mentioned	0.9255	not_mentioned	correct	ok	not_mentioned	released	option_probability
Clef	imcs21	test	10370463	symptom_137	10370463	0.015533999999999997	18.55209116707556	not_mentioned	0.866	not_mentioned	correct	ok	not_mentioned	released	option_probability
Clef	imcs21	test	10370463	symptom_138	10370463	0.015533999999999997	18.55209116707556	not_mentioned	0.7332	not_mentioned	correct	ok	not_mentioned	released	option_probability
Clef	imcs21	test	10370463	symptom_139	10370463	0.015533999999999997	18.55209116707556	not_mentioned	0.7422	not_mentioned	correct	ok	not_mentioned	released	option_probability
Clef	imcs21	test	10370463	symptom_140	10370463	0.015533999999999997	18.55209116707556	not_mentioned	0.9115	not_mentioned	correct	ok	not_mentioned	released	option_probability
Clef	imcs21	test	10370463	symptom_141	10370463	0.015533999999999997	18.55209116707556	not_mentioned	0.8747	not_mentioned	correct	ok	not_mentioned	released	option_probability
Clef	imcs21	test	10370463	symptom_142	10370463	0.015533999999999997	18.55209116707556	not_mentioned	0.7374	not_mentioned	correct	ok	not_mentioned	released	option_probability
Clef	imcs21	test	10370463	symptom_143	10370463	0.015533999999999997	18.55209116707556	not_mentioned	0.9339	not_mentioned	correct	ok	not_mentioned	released	option_probability
Clef	imcs21	test	10370463	symptom_144	10370463	0.015533999999999997	18.55209116707556	not_mentioned	0.8278	not_mentioned	correct	ok	not_mentioned	released	option_probability
Clef	imcs21	test	10370463	symptom_145	10370463	0.015533999999999997	18.55209116707556	not_mentioned	0.9414	not_mentioned	correct	ok	not_mentioned	released	option_probability
Clef	imcs21	test	10370463	symptom_146	10370463	0.015533999999999997	18.55209116707556	not_mentioned	0.5548	not_mentioned	correct	ok	not_mentioned	released	option_probability
Clef	imcs21	test	10370463	symptom_147	10370463	0.015533999999999997	18.55209116707556	not_mentioned	0.7416	not_mentioned	correct	ok	not_mentioned	released	option_probability
Clef	imcs21	test	10370463	symptom_148	10370463	0.015533999999999997	18.55209116707556	not_mentioned	0.7017	not_mentioned	correct	ok	not_mentioned	released	option_probability
Clef	imcs21	test	10370463	symptom_149	10370463	0.015533999999999997	18.55209116707556	not_mentioned	0.8474	not_mentioned	correct	ok	not_mentioned	released	option_probability
Clef	imcs21	test	10370463	symptom_150	10370463	0.015533999999999997	18.55209116707556	not_mentioned	0.8747	not_mentioned	correct	ok	not_mentioned	released	option_probability
Clef	imcs21	test	10370463	symptom_151	10370463	0.015533999999999997	18.55209116707556	not_mentioned	0.9015	not_mentioned	correct	ok	not_mentioned	released	option_probability
Clef	imcs21	test	10370463	symptom_152	10370463	0.015533999999999997	18.55209116707556	not_mentioned	0.8681	not_mentioned	correct	ok	not_mentioned	released	option_probability
Clef	imcs21	test	10370463	symptom_153	10370463	0.015533999999999997	18.55209116707556	not_mentioned	0.8816	not_mentioned	correct	ok	not_mentioned	released	option_probability
Clef	imcs21	test	10370463	symptom_154	10370463	0.015533999999999997	18.55209116707556	positive	0.7526	not_mentioned	incorrect	ok	not_mentioned	released	option_probability
Clef	imcs21	test	10370463	symptom_155	10370463	0.015533999999999997	18.55209116707556	not_mentioned	0.7234	not_mentioned	correct	ok	not_mentioned	released	option_probability
Clef	imcs21	test	10370463	symptom_156	10370463	0.015533999999999997	18.55209116707556	not_mentioned	0.885	not_mentioned	correct	ok	not_mentioned	released	option_probability
Clef	imcs21	test	10370463	symptom_157	10370463	0.015533999999999997	18.55209116707556	not_mentioned	0.8913	not_mentioned	correct	ok	not_mentioned	released	option_probability
Clef	imcs21	test	10370463	symptom_158	10370463	0.015533999999999997	18.55209116707556	not_mentioned	0.7937	not_mentioned	correct	ok	not_mentioned	released	option_probability
Clef	imcs21	test	10370463	symptom_159	10370463	0.015533999999999997	18.55209116707556	not_mentioned	0.5785	not_mentioned	correct	ok	not_mentioned	released	option_probability
Clef	imcs21	test	10370463	symptom_160	10370463	0.015533999999999997	18.55209116707556	not_mentioned	0.7197	not_mentioned	correct	ok	not_mentioned	released	option_probability
Clef	imcs21	test	10370463	symptom_161	10370463	0.015533999999999997	18.55209116707556	not_mentioned	0.6699	not_mentioned	correct	ok	not_mentioned	released	option_probability
Clef	imcs21	test	10370463	symptom_162	10370463	0.015533999999999997	18.55209116707556	not_mentioned	0.8445	not_mentioned	correct	ok	not_mentioned	released	option_probability
Clef	imcs21	test	10370463	symptom_163	10370463	0.015533999999999997	18.55209116707556	not_mentioned	0.7647	not_mentioned	correct	ok	not_mentioned	released	option_probability
Clef	imcs21	test	10370463	symptom_164	10370463	0.015533999999999997	18.55209116707556	not_mentioned	0.5345	not_mentioned	correct	ok	not_mentioned	released	option_probability
Clef	imcs21	test	10370463	symptom_165	10370463	0.015533999999999997	18.55209116707556	not_mentioned	0.7554	not_mentioned	correct	ok	not_mentioned	released	option_probability
Clef	imcs21	test	10370463	symptom_166	10370463	0.015533999999999997	18.55209116707556	not_mentioned	0.805	not_mentioned	correct	ok	not_mentioned	released	option_probability
Clef	imcs21	test	10370463	symptom_167	10370463	0.015533999999999997	18.55209116707556	not_mentioned	0.8417	not_mentioned	correct	ok	not_mentioned	released	option_probability
Clef	imcs21	test	10370463	symptom_168	10370463	0.015533999999999997	18.55209116707556	not_mentioned	0.7238	not_mentioned	correct	ok	not_mentioned	released	option_probability
Clef	imcs21	test	10370463	symptom_169	10370463	0.015533999999999997	18.55209116707556	not_mentioned	0.8409	not_mentioned	correct	ok	not_mentioned	released	option_probability
Clef	imcs21	test	10370463	symptom_170	10370463	0.015533999999999997	18.55209116707556	not_mentioned	0.8966	not_mentioned	correct	ok	not_mentioned	released	option_probability
Clef	imcs21	test	10370463	symptom_171	10370463	0.015533999999999997	18.55209116707556	not_mentioned	0.8449	not_mentioned	correct	ok	not_mentioned	released	option_probability
Clef	imcs21	test	10370463	symptom_172	10370463	0.015533999999999997	18.55209116707556	not_mentioned	0.8558	not_mentioned	correct	ok	not_mentioned	released	option_probability
Clef	imcs21	test	10370463	symptom_173	10370463	0.015533999999999997	18.55209116707556	not_mentioned	0.8401	not_mentioned	correct	ok	not_mentioned	released	option_probability
Clef	imcs21	test	10370463	symptom_174	10370463	0.015533999999999997	18.55209116707556	not_mentioned	0.7746	not_mentioned	correct	ok	not_mentioned	released	option_probability
Clef	imcs21	test	10370463	symptom_175	10370463	0.015533999999999997	18.55209116707556	not_mentioned	0.8646	not_mentioned	correct	ok	not_mentioned	released	option_probability
Clef	imcs21	test	10370463	symptom_176	10370463	0.015533999999999997	18.55209116707556	not_mentioned	0.8927	not_mentioned	correct	ok	not_mentioned	released	option_probability
Clef	imcs21	test	10370463	symptom_177	10370463	0.015533999999999997	18.55209116707556	not_mentioned	0.9097	not_mentioned	correct	ok	not_mentioned	released	option_probability
Clef	imcs21	test	10370463	symptom_178	10370463	0.015533999999999997	18.55209116707556	not_mentioned	0.7718	not_mentioned	correct	ok	not_mentioned	released	option_probability
Clef	imcs21	test	10370463	symptom_179	10370463	0.015533999999999997	18.55209116707556	not_mentioned	0.8338	not_mentioned	correct	ok	not_mentioned	released	option_probability
Clef	imcs21	test	10370463	symptom_180	10370463	0.015533999999999997	18.55209116707556	not_mentioned	0.8325	not_mentioned	correct	ok	not_mentioned	released	option_probability
Clef	imcs21	test	10370463	symptom_181	10370463	0.015533999999999997	18.55209116707556	not_mentioned	0.8101	not_mentioned	correct	ok	not_mentioned	released	option_probability
Clef	imcs21	test	10370463	symptom_182	10370463	0.015533999999999997	18.55209116707556	not_mentioned	0.9243	not_mentioned	correct	ok	not_mentioned	released	option_probability
Clef	imcs21	test	10370463	symptom_183	10370463	0.015533999999999997	18.55209116707556	not_mentioned	0.835	not_mentioned	correct	ok	not_mentioned	released	option_probability
Clef	imcs21	test	10370463	symptom_184	10370463	0.015533999999999997	18.55209116707556	not_mentioned	0.8618	not_mentioned	correct	ok	not_mentioned	released	option_probability
Clef	imcs21	test	10370463	symptom_185	10370463	0.015533999999999997	18.55209116707556	not_mentioned	0.6475	not_mentioned	correct	ok	not_mentioned	released	option_probability
Clef	imcs21	test	10370463	symptom_186	10370463	0.015533999999999997	18.55209116707556	not_mentioned	0.9009	not_mentioned	correct	ok	not_mentioned	released	option_probability
Clef	imcs21	test	10370463	symptom_187	10370463	0.015533999999999997	18.55209116707556	not_mentioned	0.6823	not_mentioned	correct	ok	not_mentioned	released	option_probability
Clef	imcs21	test	10370463	symptom_188	10370463	0.015533999999999997	18.55209116707556	not_mentioned	0.8464	not_mentioned	correct	ok	not_mentioned	released	option_probability
Clef	imcs21	test	10370463	symptom_189	10370463	0.015533999999999997	18.55209116707556	not_mentioned	0.8527	not_mentioned	correct	ok	not_mentioned	released	option_probability
Clef	imcs21	test	10370463	symptom_190	10370463	0.015533999999999997	18.55209116707556	not_mentioned	0.8355	not_mentioned	correct	ok	not_mentioned	released	option_probability
Clef	imcs21	test	10370463	symptom_191	10370463	0.015533999999999997	18.55209116707556	not_mentioned	0.7735	not_mentioned	correct	ok	not_mentioned	released	option_probability
Clef	imcs21	test	10370463	symptom_192	10370463	0.015533999999999997	18.55209116707556	not_mentioned	0.7592	not_mentioned	correct	ok	not_mentioned	released	option_probability
Clef	imcs21	test	10370463	symptom_193	10370463	0.015533999999999997	18.55209116707556	not_mentioned	0.9489	not_mentioned	correct	ok	not_mentioned	released	option_probability
Clef	imcs21	test	10370463	symptom_194	10370463	0.015533999999999997	18.55209116707556	not_mentioned	0.8622	not_mentioned	correct	ok	not_mentioned	released	option_probability
Clef	imcs21	test	10370463	symptom_195	10370463	0.015533999999999997	18.55209116707556	not_mentioned	0.9548	not_mentioned	correct	ok	not_mentioned	released	option_probability
Clef	imcs21	test	10370463	symptom_196	10370463	0.015533999999999997	18.55209116707556	not_mentioned	0.9604	not_mentioned	correct	ok	not_mentioned	released	option_probability
Clef	imcs21	test	10370463	symptom_197	10370463	0.015533999999999997	18.55209116707556	not_mentioned	0.8503	not_mentioned	correct	ok	not_mentioned	released	option_probability
Clef	imcs21	test	10370463	symptom_198	10370463	0.015533999999999997	18.55209116707556	not_mentioned	0.9484	not_mentioned	correct	ok	not_mentioned	released	option_probability
Clef	imcs21	test	10370463	symptom_199	10370463	0.015533999999999997	18.55209116707556	not_mentioned	0.9091	not_mentioned	correct	ok	not_mentioned	released	option_probability
Clef	imcs21	test	10370463	symptom_200	10370463	0.015533999999999997	18.55209116707556	not_mentioned	0.8605	not_mentioned	correct	ok	not_mentioned	released	option_probability
Clef	imcs21	test	10370463	symptom_201	10370463	0.015533999999999997	18.55209116707556	not_mentioned	0.9365	not_mentioned	correct	ok	not_mentioned	released	option_probability
Clef	imcs21	test	10370463	symptom_202	10370463	0.015533999999999997	18.55209116707556	positive	0.5198	not_mentioned	incorrect	ok	not_mentioned	released	option_probability
Clef	imcs21	test	10370463	symptom_203	10370463	0.015533999999999997	18.55209116707556	not_mentioned	0.7839	not_mentioned	correct	ok	not_mentioned	released	option_probability
Clef	imcs21	test	10370463	symptom_204	10370463	0.015533999999999997	18.55209116707556	not_mentioned	0.8648	not_mentioned	correct	ok	not_mentioned	released	option_probability
Clef	imcs21	test	10370463	symptom_205	10370463	0.015533999999999997	18.55209116707556	not_mentioned	0.8548	not_mentioned	correct	ok	not_mentioned	released	option_probability
Clef	imcs21	test	10370463	symptom_206	10370463	0.015533999999999997	18.55209116707556	not_mentioned	0.9237	not_mentioned	correct	ok	not_mentioned	released	option_probability
Clef	imcs21	test	10370463	symptom_207	10370463	0.015533999999999997	18.55209116707556	not_mentioned	0.9275	not_mentioned	correct	ok	not_mentioned	released	option_probability
Clef	imcs21	test	10370463	symptom_208	10370463	0.015533999999999997	18.55209116707556	not_mentioned	0.8635	not_mentioned	correct	ok	not_mentioned	released	option_probability
Clef	imcs21	test	10370463	symptom_209	10370463	0.015533999999999997	18.55209116707556	not_mentioned	0.9042	not_mentioned	correct	ok	not_mentioned	released	option_probability
Clef	imcs21	test	10370463	symptom_210	10370463	0.015533999999999997	18.55209116707556	not_mentioned	0.9327	not_mentioned	correct	ok	not_mentioned	released	option_probability
Clef	imcs21	test	10370463	symptom_211	10370463	0.015533999999999997	18.55209116707556	not_mentioned	0.7969	not_mentioned	correct	ok	not_mentioned	released	option_probability
Clef	imcs21	test	10370463	symptom_212	10370463	0.015533999999999997	18.55209116707556	not_mentioned	0.7027	not_mentioned	correct	ok	not_mentioned	released	option_probability
Clef	imcs21	test	10370463	symptom_213	10370463	0.015533999999999997	18.55209116707556	not_mentioned	0.8779	not_mentioned	correct	ok	not_mentioned	released	option_probability
Clef	imcs21	test	10370463	symptom_214	10370463	0.015533999999999997	18.55209116707556	not_mentioned	0.8638	not_mentioned	correct	ok	not_mentioned	released	option_probability
Clef	imcs21	test	10370463	symptom_215	10370463	0.015533999999999997	18.55209116707556	not_mentioned	0.8913	not_mentioned	correct	ok	not_mentioned	released	option_probability
Clef	imcs21	test	10370463	symptom_216	10370463	0.015533999999999997	18.55209116707556	not_mentioned	0.7646000000000001	not_mentioned	correct	ok	not_mentioned	released	option_probability
Clef	imcs21	test	10370463	symptom_217	10370463	0.015533999999999997	18.55209116707556	not_mentioned	0.931	not_mentioned	correct	ok	not_mentioned	released	option_probability
Clef	imcs21	test	10370463	symptom_218	10370463	0.015533999999999997	18.55209116707556	not_mentioned	0.9218	not_mentioned	correct	ok	not_mentioned	released	option_probability
Clef	imcs21	test	10370463	symptom_219	10370463	0.015533999999999997	18.55209116707556	not_mentioned	0.9244	not_mentioned	correct	ok	not_mentioned	released	option_probability
Clef	imcs21	test	10370463	symptom_220	10370463	0.015533999999999997	18.55209116707556	not_mentioned	0.8676	not_mentioned	correct	ok	not_mentioned	released	option_probability
Clef	imcs21	test	10370463	symptom_221	10370463	0.015533999999999997	18.55209116707556	not_mentioned	0.8834	not_mentioned	correct	ok	not_mentioned	released	option_probability
Clef	imcs21	test	10370463	symptom_222	10370463	0.015533999999999997	18.55209116707556	not_mentioned	0.741	not_mentioned	correct	ok	not_mentioned	released	option_probability
Clef	imcs21	test	10370463	symptom_223	10370463	0.015533999999999997	18.55209116707556	not_mentioned	0.8584	not_mentioned	correct	ok	not_mentioned	released	option_probability
Clef	imcs21	test	10370463	symptom_224	10370463	0.015533999999999997	18.55209116707556	not_mentioned	0.8567	not_mentioned	correct	ok	not_mentioned	released	option_probability
Clef	imcs21	test	10370463	symptom_225	10370463	0.015533999999999997	18.55209116707556	not_mentioned	0.6297	not_mentioned	correct	ok	not_mentioned	released	option_probability
Clef	imcs21	test	10370463	symptom_226	10370463	0.015533999999999997	18.55209116707556	not_mentioned	0.8079000000000001	not_mentioned	correct	ok	not_mentioned	released	option_probability
Clef	imcs21	test	10370463	symptom_227	10370463	0.015533999999999997	18.55209116707556	not_mentioned	0.8559	not_mentioned	correct	ok	not_mentioned	released	option_probability
Clef	imcs21	test	10370463	symptom_228	10370463	0.015533999999999997	18.55209116707556	not_mentioned	0.9248	not_mentioned	correct	ok	not_mentioned	released	option_probability
Clef	imcs21	test	10370463	symptom_229	10370463	0.015533999999999997	18.55209116707556	not_mentioned	0.9674	not_mentioned	correct	ok	not_mentioned	released	option_probability
Clef	imcs21	test	10370463	symptom_230	10370463	0.015533999999999997	18.55209116707556	not_mentioned	0.9211	not_mentioned	correct	ok	not_mentioned	released	option_probability
Clef	imcs21	test	10370463	symptom_231	10370463	0.015533999999999997	18.55209116707556	not_mentioned	0.8702	not_mentioned	correct	ok	not_mentioned	released	option_probability
Clef	imcs21	test	10370463	symptom_232	10370463	0.015533999999999997	18.55209116707556	not_mentioned	0.5987	not_mentioned	correct	ok	not_mentioned	released	option_probability
Clef	imcs21	test	10370463	symptom_233	10370463	0.015533999999999997	18.55209116707556	not_mentioned	0.8913	not_mentioned	correct	ok	not_mentioned	released	option_probability
Clef	imcs21	test	10370463	symptom_234	10370463	0.015533999999999997	18.55209116707556	not_mentioned	0.763	not_mentioned	correct	ok	not_mentioned	released	option_probability
Clef	imcs21	test	10370463	symptom_235	10370463	0.015533999999999997	18.55209116707556	not_mentioned	0.8738	not_mentioned	correct	ok	not_mentioned	released	option_probability
Clef	imcs21	test	10370463	symptom_236	10370463	0.015533999999999997	18.55209116707556	not_mentioned	0.8426	not_mentioned	correct	ok	not_mentioned	released	option_probability
Clef	imcs21	test	10370463	symptom_237	10370463	0.015533999999999997	18.55209116707556	not_mentioned	0.8806	not_mentioned	correct	ok	not_mentioned	released	option_probability
Clef	imcs21	test	10370463	symptom_238	10370463	0.015533999999999997	18.55209116707556	not_mentioned	0.7703	not_mentioned	correct	ok	not_mentioned	released	option_probability
Clef	imcs21	test	10370463	symptom_239	10370463	0.015533999999999997	18.55209116707556	not_mentioned	0.8888	not_mentioned	correct	ok	not_mentioned	released	option_probability
Clef	imcs21	test	10370463	symptom_240	10370463	0.015533999999999997	18.55209116707556	not_mentioned	0.8431	not_mentioned	correct	ok	not_mentioned	released	option_probability
Clef	imcs21	test	10370463	symptom_241	10370463	0.015533999999999997	18.55209116707556	not_mentioned	0.9079	not_mentioned	correct	ok	not_mentioned	released	option_probability
Clef	imcs21	test	10370463	symptom_242	10370463	0.015533999999999997	18.55209116707556	not_mentioned	0.7401	not_mentioned	correct	ok	not_mentioned	released	option_probability
Clef	imcs21	test	10370463	symptom_243	10370463	0.015533999999999997	18.55209116707556	not_mentioned	0.8021	not_mentioned	correct	ok	not_mentioned	released	option_probability
Clef	imcs21	test	10370463	symptom_244	10370463	0.015533999999999997	18.55209116707556	not_mentioned	0.8005	not_mentioned	correct	ok	not_mentioned	released	option_probability
Clef	imcs21	test	10370463	symptom_245	10370463	0.015533999999999997	18.55209116707556	not_mentioned	0.8104	not_mentioned	correct	ok	not_mentioned	released	option_probability
Clef	imcs21	test	10370463	symptom_246	10370463	0.015533999999999997	18.55209116707556	not_mentioned	0.9213	not_mentioned	correct	ok	not_mentioned	released	option_probability
Clef	imcs21	test	10370463	symptom_247	10370463	0.015533999999999997	18.55209116707556	not_mentioned	0.9319	not_mentioned	correct	ok	not_mentioned	released	option_probability
Clef	imcs21	test	10370463	symptom_248	10370463	0.015533999999999997	18.55209116707556	not_mentioned	0.8424	not_mentioned	correct	ok	not_mentioned	released	option_probability
Clef	imcs21	test	10370463	symptom_249	10370463	0.015533999999999997	18.55209116707556	not_mentioned	0.9478	not_mentioned	correct	ok	not_mentioned	released	option_probability
Clef	imcs21	test	10370463	symptom_250	10370463	0.015533999999999997	18.55209116707556	not_mentioned	0.9117	not_mentioned	correct	ok	not_mentioned	released	option_probability
Clef	imcs21	test	10370463	symptom_251	10370463	0.015533999999999997	18.55209116707556	not_mentioned	0.8292	not_mentioned	correct	ok	not_mentioned	released	option_probability
Clef	imcs21	test	10370463	symptom_252	10370463	0.015533999999999997	18.55209116707556	not_mentioned	0.922	not_mentioned	correct	ok	not_mentioned	released	option_probability
Clef	imcs21	test	10370463	symptom_253	10370463	0.015533999999999997	18.55209116707556	not_mentioned	0.9166	not_mentioned	correct	ok	not_mentioned	released	option_probability
Clef	imcs21	test	10370463	symptom_254	10370463	0.015533999999999997	18.55209116707556	not_mentioned	0.9356	not_mentioned	correct	ok	not_mentioned	released	option_probability
Clef	imcs21	test	10370463	symptom_255	10370463	0.015533999999999997	18.55209116707556	not_mentioned	0.9183	not_mentioned	correct	ok	not_mentioned	released	option_probability
Clef	imcs21	test	10370463	symptom_256	10370463	0.015533999999999997	18.55209116707556	not_mentioned	0.7238	not_mentioned	correct	ok	not_mentioned	released	option_probability
Clef	imcs21	test	10370463	symptom_257	10370463	0.015533999999999997	18.55209116707556	not_mentioned	0.9614	not_mentioned	correct	ok	not_mentioned	released	option_probability
Clef	imcs21	test	10370463	symptom_258	10370463	0.015533999999999997	18.55209116707556	not_mentioned	0.9646	not_mentioned	correct	ok	not_mentioned	released	option_probability
Clef	imcs21	test	10370463	symptom_259	10370463	0.015533999999999997	18.55209116707556	not_mentioned	0.9014	not_mentioned	correct	ok	not_mentioned	released	option_probability
Clef	imcs21	test	10370463	symptom_260	10370463	0.015533999999999997	18.55209116707556	not_mentioned	0.6325	not_mentioned	correct	ok	not_mentioned	released	option_probability
Clef	imcs21	test	10370463	symptom_261	10370463	0.015533999999999997	18.55209116707556	not_mentioned	0.7727	not_mentioned	correct	ok	not_mentioned	released	option_probability
Clef	imcs21	test	10370463	symptom_262	10370463	0.015533999999999997	18.55209116707556	not_mentioned	0.9153	not_mentioned	correct	ok	not_mentioned	released	option_probability
Clef	imcs21	test	10370463	symptom_263	10370463	0.015533999999999997	18.55209116707556	not_mentioned	0.8363	not_mentioned	correct	ok	not_mentioned	released	option_probability
Clef	imcs21	test	10370463	symptom_264	10370463	0.015533999999999997	18.55209116707556	not_mentioned	0.9234	not_mentioned	correct	ok	not_mentioned	released	option_probability
Clef	imcs21	test	10370463	symptom_265	10370463	0.015533999999999997	18.55209116707556	not_mentioned	0.6875	not_mentioned	correct	ok	not_mentioned	released	option_probability
Clef	imcs21	test	10370463	symptom_266	10370463	0.015533999999999997	18.55209116707556	not_mentioned	0.9199	not_mentioned	correct	ok	not_mentioned	released	option_probability
Clef	imcs21	test	10370463	symptom_267	10370463	0.015533999999999997	18.55209116707556	not_mentioned	0.9006	not_mentioned	correct	ok	not_mentioned	released	option_probability
Clef	imcs21	test	10370463	symptom_268	10370463	0.015533999999999997	18.55209116707556	not_mentioned	0.94	not_mentioned	correct	ok	not_mentioned	released	option_probability
Clef	imcs21	test	10370463	symptom_269	10370463	0.015533999999999997	18.55209116707556	not_mentioned	0.7502	not_mentioned	correct	ok	not_mentioned	released	option_probability
Clef	imcs21	test	10370463	symptom_270	10370463	0.015533999999999997	18.55209116707556	not_mentioned	0.8365	not_mentioned	correct	ok	not_mentioned	released	option_probability
Clef	imcs21	test	10370463	symptom_271	10370463	0.015533999999999997	18.55209116707556	not_mentioned	0.6678	not_mentioned	correct	ok	not_mentioned	released	option_probability
Clef	imcs21	test	10370463	symptom_272	10370463	0.015533999999999997	18.55209116707556	not_mentioned	0.866	not_mentioned	correct	ok	not_mentioned	released	option_probability
Clef	imcs21	test	10370463	symptom_273	10370463	0.015533999999999997	18.55209116707556	not_mentioned	0.9273	not_mentioned	correct	ok	not_mentioned	released	option_probability
Clef	imcs21	test	10370463	symptom_274	10370463	0.015533999999999997	18.55209116707556	not_mentioned	0.9121	not_mentioned	correct	ok	not_mentioned	released	option_probability
Clef	imcs21	test	10370463	symptom_275	10370463	0.015533999999999997	18.55209116707556	not_mentioned	0.673	not_mentioned	correct	ok	not_mentioned	released	option_probability
Clef	imcs21	test	10370463	symptom_276	10370463	0.015533999999999997	18.55209116707556	not_mentioned	0.9155	not_mentioned	correct	ok	not_mentioned	released	option_probability
Clef	imcs21	test	10370463	symptom_277	10370463	0.015533999999999997	18.55209116707556	not_mentioned	0.7762	not_mentioned	correct	ok	not_mentioned	released	option_probability
Clef	imcs21	test	10370463	symptom_278	10370463	0.015533999999999997	18.55209116707556	not_mentioned	0.8382	not_mentioned	correct	ok	not_mentioned	released	option_probability
Clef	imcs21	test	10370463	symptom_279	10370463	0.015533999999999997	18.55209116707556	not_mentioned	0.9246	not_mentioned	correct	ok	not_mentioned	released	option_probability
Clef	imcs21	test	10370463	symptom_280	10370463	0.015533999999999997	18.55209116707556	not_mentioned	0.922	not_mentioned	correct	ok	not_mentioned	released	option_probability
Clef	imcs21	test	10370463	symptom_281	10370463	0.015533999999999997	18.55209116707556	not_mentioned	0.7642	not_mentioned	correct	ok	not_mentioned	released	option_probability
Clef	imcs21	test	10370463	symptom_282	10370463	0.015533999999999997	18.55209116707556	not_mentioned	0.7846	not_mentioned	correct	ok	not_mentioned	released	option_probability
Clef	imcs21	test	10370463	symptom_283	10370463	0.015533999999999997	18.55209116707556	not_mentioned	0.886	not_mentioned	correct	ok	not_mentioned	released	option_probability
Clef	imcs21	test	10370463	symptom_284	10370463	0.015533999999999997	18.55209116707556	not_mentioned	0.806	not_mentioned	correct	ok	not_mentioned	released	option_probability
Clef	imcs21	test	10370463	symptom_285	10370463	0.015533999999999997	18.55209116707556	not_mentioned	0.8713	not_mentioned	correct	ok	not_mentioned	released	option_probability
Clef	imcs21	test	10370463	symptom_286	10370463	0.015533999999999997	18.55209116707556	not_mentioned	0.7828	not_mentioned	correct	ok	not_mentioned	released	option_probability
Clef	imcs21	test	10370463	symptom_287	10370463	0.015533999999999997	18.55209116707556	not_mentioned	0.8704	not_mentioned	correct	ok	not_mentioned	released	option_probability
Clef	imcs21	test	10370463	symptom_288	10370463	0.015533999999999997	18.55209116707556	not_mentioned	0.8453	not_mentioned	correct	ok	not_mentioned	released	option_probability
Clef	imcs21	test	10370463	symptom_289	10370463	0.015533999999999997	18.55209116707556	not_mentioned	0.8534	not_mentioned	correct	ok	not_mentioned	released	option_probability
Clef	imcs21	test	10370463	symptom_290	10370463	0.015533999999999997	18.55209116707556	not_mentioned	0.7896	not_mentioned	correct	ok	not_mentioned	released	option_probability
Clef	imcs21	test	10370463	symptom_291	10370463	0.015533999999999997	18.55209116707556	not_mentioned	0.7905	not_mentioned	correct	ok	not_mentioned	released	option_probability
Clef	imcs21	test	10370463	symptom_292	10370463	0.015533999999999997	18.55209116707556	not_mentioned	0.8307	not_mentioned	correct	ok	not_mentioned	released	option_probability
Clef	imcs21	test	10370463	symptom_293	10370463	0.015533999999999997	18.55209116707556	not_mentioned	0.8162	not_mentioned	correct	ok	not_mentioned	released	option_probability
Clef	imcs21	test	10370463	symptom_294	10370463	0.015533999999999997	18.55209116707556	not_mentioned	0.8617	not_mentioned	correct	ok	not_mentioned	released	option_probability
Clef	imcs21	test	10370463	symptom_295	10370463	0.015533999999999997	18.55209116707556	not_mentioned	0.8745	not_mentioned	correct	ok	not_mentioned	released	option_probability
Clef	imcs21	test	10370463	symptom_296	10370463	0.015533999999999997	18.55209116707556	not_mentioned	0.8416	not_mentioned	correct	ok	not_mentioned	released	option_probability
Clef	imcs21	test	10370463	symptom_297	10370463	0.015533999999999997	18.55209116707556	not_mentioned	0.8559	not_mentioned	correct	ok	not_mentioned	released	option_probability
Clef	imcs21	test	10370463	symptom_298	10370463	0.015533999999999997	18.55209116707556	not_mentioned	0.8932	not_mentioned	correct	ok	not_mentioned	released	option_probability
Clef	imcs21	test	10370463	symptom_299	10370463	0.015533999999999997	18.55209116707556	not_mentioned	0.8989	not_mentioned	correct	ok	not_mentioned	released	option_probability
Clef	imcs21	test	10370463	symptom_300	10370463	0.015533999999999997	18.55209116707556	not_mentioned	0.7625	not_mentioned	correct	ok	not_mentioned	released	option_probability
Clef	imcs21	test	10370463	symptom_301	10370463	0.015533999999999997	18.55209116707556	not_mentioned	0.8336	not_mentioned	correct	ok	not_mentioned	released	option_probability
Clef	imcs21	test	10370463	symptom_302	10370463	0.015533999999999997	18.55209116707556	not_mentioned	0.8241	not_mentioned	correct	ok	not_mentioned	released	option_probability
Clef	imcs21	test	10370463	symptom_303	10370463	0.015533999999999997	18.55209116707556	not_mentioned	0.7272	not_mentioned	correct	ok	not_mentioned	released	option_probability
Clef	imcs21	test	10370463	symptom_304	10370463	0.015533999999999997	18.55209116707556	not_mentioned	0.8492	not_mentioned	correct	ok	not_mentioned	released	option_probability
Clef	imcs21	test	10370463	symptom_305	10370463	0.015533999999999997	18.55209116707556	not_mentioned	0.6917	not_mentioned	correct	ok	not_mentioned	released	option_probability
Clef	imcs21	test	10370463	symptom_306	10370463	0.015533999999999997	18.55209116707556	not_mentioned	0.6392	not_mentioned	correct	ok	not_mentioned	released	option_probability
Clef	imcs21	test	10370463	symptom_307	10370463	0.015533999999999997	18.55209116707556	positive	0.3119	not_mentioned	incorrect	ok	not_mentioned	released	option_probability
Clef	imcs21	test	10370463	symptom_308	10370463	0.015533999999999997	18.55209116707556	not_mentioned	0.725	not_mentioned	correct	ok	not_mentioned	released	option_probability
Clef	imcs21	test	10370463	symptom_309	10370463	0.015533999999999997	18.55209116707556	not_mentioned	0.678	not_mentioned	correct	ok	not_mentioned	released	option_probability
Clef	imcs21	test	10370463	symptom_310	10370463	0.015533999999999997	18.55209116707556	not_mentioned	0.83	not_mentioned	correct	ok	not_mentioned	released	option_probability
Clef	imcs21	test	10370463	symptom_311	10370463	0.015533999999999997	18.55209116707556	not_mentioned	0.7888	not_mentioned	correct	ok	not_mentioned	released	option_probability
Clef	imcs21	test	10370463	symptom_312	10370463	0.015533999999999997	18.55209116707556	not_mentioned	0.7479	not_mentioned	correct	ok	not_mentioned	released	option_probability
Clef	imcs21	test	10370463	symptom_313	10370463	0.015533999999999997	18.55209116707556	not_mentioned	0.5372	not_mentioned	correct	ok	not_mentioned	released	option_probability
Clef	imcs21	test	10370463	symptom_314	10370463	0.015533999999999997	18.55209116707556	not_mentioned	0.8789	not_mentioned	correct	ok	not_mentioned	released	option_probability
Clef	imcs21	test	10370463	symptom_315	10370463	0.015533999999999997	18.55209116707556	not_mentioned	0.8295	not_mentioned	correct	ok	not_mentioned	released	option_probability
Clef	imcs21	test	10370463	symptom_316	10370463	0.015533999999999997	18.55209116707556	not_mentioned	0.8269	not_mentioned	correct	ok	not_mentioned	released	option_probability
Clef	imcs21	test	10370463	symptom_317	10370463	0.015533999999999997	18.55209116707556	not_mentioned	0.8736	not_mentioned	correct	ok	not_mentioned	released	option_probability
Clef	imcs21	test	10370463	symptom_318	10370463	0.015533999999999997	18.55209116707556	not_mentioned	0.9438	not_mentioned	correct	ok	not_mentioned	released	option_probability
Clef	imcs21	test	10370463	symptom_319	10370463	0.015533999999999997	18.55209116707556	not_mentioned	0.7959	not_mentioned	correct	ok	not_mentioned	released	option_probability
Clef	imcs21	test	10370463	symptom_320	10370463	0.015533999999999997	18.55209116707556	not_mentioned	0.7452	not_mentioned	correct	ok	not_mentioned	released	option_probability
Clef	imcs21	test	10370463	symptom_321	10370463	0.015533999999999997	18.55209116707556	not_mentioned	0.9651	not_mentioned	correct	ok	not_mentioned	released	option_probability
Clef	imcs21	test	10370463	symptom_322	10370463	0.015533999999999997	18.55209116707556	not_mentioned	0.97	not_mentioned	correct	ok	not_mentioned	released	option_probability
Clef	imcs21	test	10370463	symptom_323	10370463	0.015533999999999997	18.55209116707556	not_mentioned	0.9686	not_mentioned	correct	ok	not_mentioned	released	option_probability
Clef	imcs21	test	10370463	symptom_324	10370463	0.015533999999999997	18.55209116707556	not_mentioned	0.9547	not_mentioned	correct	ok	not_mentioned	released	option_probability
Clef	imcs21	test	10370463	symptom_325	10370463	0.015533999999999997	18.55209116707556	not_mentioned	0.9146	not_mentioned	correct	ok	not_mentioned	released	option_probability
Clef	imcs21	test	10370463	symptom_326	10370463	0.015533999999999997	18.55209116707556	not_mentioned	0.9283	not_mentioned	correct	ok	not_mentioned	released	option_probability
Clef	imcs21	test	10370463	symptom_327	10370463	0.015533999999999997	18.55209116707556	not_mentioned	0.8982	not_mentioned	correct	ok	not_mentioned	released	option_probability
Clef	imcs21	test	10370463	symptom_328	10370463	0.015533999999999997	18.55209116707556	not_mentioned	0.872	not_mentioned	correct	ok	not_mentioned	released	option_probability
Clef	imcs21	test	10370463	symptom_329	10370463	0.015533999999999997	18.55209116707556	not_mentioned	0.9636	not_mentioned	correct	ok	not_mentioned	released	option_probability
Clef	imcs21	test	10370463	symptom_330	10370463	0.015533999999999997	18.55209116707556	not_mentioned	0.9178	not_mentioned	correct	ok	not_mentioned	released	option_probability
Clef	imcs21	test	10371897	symptom_000	10371897	0.01531368	18.529217999894172	negative	0.925	negative	correct	ok	negative	released	option_probability
Clef	imcs21	test	10371897	symptom_001	10371897	0.01531368	18.529217999894172	positive	0.8943	negative	incorrect	ok	negative	released	option_probability
Clef	imcs21	test	10371897	symptom_002	10371897	0.01531368	18.529217999894172	positive	0.4776	uncertain	incorrect	ok	uncertain	released	option_probability
Clef	imcs21	test	10371897	symptom_003	10371897	0.01531368	18.529217999894172	positive	0.913	positive	correct	ok	positive	released	option_probability
Clef	imcs21	test	10371897	symptom_004	10371897	0.01531368	18.529217999894172	not_mentioned	0.925	not_mentioned	correct	ok	not_mentioned	released	option_probability
Clef	imcs21	test	10371897	symptom_005	10371897	0.01531368	18.529217999894172	not_mentioned	0.8639	not_mentioned	correct	ok	not_mentioned	released	option_probability
Clef	imcs21	test	10371897	symptom_006	10371897	0.01531368	18.529217999894172	not_mentioned	0.7982	not_mentioned	correct	ok	not_mentioned	released	option_probability
Clef	imcs21	test	10371897	symptom_007	10371897	0.01531368	18.529217999894172	positive	0.546	positive	correct	ok	positive	released	option_probability
Clef	imcs21	test	10371897	symptom_008	10371897	0.01531368	18.529217999894172	not_mentioned	0.7464	not_mentioned	correct	ok	not_mentioned	released	option_probability
Clef	imcs21	test	10371897	symptom_009	10371897	0.01531368	18.529217999894172	not_mentioned	0.4118	positive	incorrect	ok	positive	released	option_probability
Clef	imcs21	test	10371897	symptom_010	10371897	0.01531368	18.529217999894172	not_mentioned	0.8408	not_mentioned	correct	ok	not_mentioned	released	option_probability
Clef	imcs21	test	10371897	symptom_011	10371897	0.01531368	18.529217999894172	not_mentioned	0.8366	not_mentioned	correct	ok	not_mentioned	released	option_probability
Clef	imcs21	test	10371897	symptom_012	10371897	0.01531368	18.529217999894172	not_mentioned	0.6997	not_mentioned	correct	ok	not_mentioned	released	option_probability
Clef	imcs21	test	10371897	symptom_013	10371897	0.01531368	18.529217999894172	positive	0.9072	positive	correct	ok	positive	released	option_probability
Clef	imcs21	test	10371897	symptom_014	10371897	0.01531368	18.529217999894172	not_mentioned	0.6936	not_mentioned	correct	ok	not_mentioned	released	option_probability
Clef	imcs21	test	10371897	symptom_015	10371897	0.01531368	18.529217999894172	not_mentioned	0.3275	not_mentioned	correct	ok	not_mentioned	released	option_probability
Clef	imcs21	test	10371897	symptom_016	10371897	0.01531368	18.529217999894172	not_mentioned	0.5543	not_mentioned	correct	ok	not_mentioned	released	option_probability
Clef	imcs21	test	10371897	symptom_017	10371897	0.01531368	18.529217999894172	uncertain	0.4997	uncertain	correct	ok	uncertain	released	option_probability
Clef	imcs21	test	10371897	symptom_018	10371897	0.01531368	18.529217999894172	not_mentioned	0.9224	not_mentioned	correct	ok	not_mentioned	released	option_probability
Clef	imcs21	test	10371897	symptom_019	10371897	0.01531368	18.529217999894172	not_mentioned	0.8891	not_mentioned	correct	ok	not_mentioned	released	option_probability
Clef	imcs21	test	10371897	symptom_020	10371897	0.01531368	18.529217999894172	not_mentioned	0.7222	not_mentioned	correct	ok	not_mentioned	released	option_probability
Clef	imcs21	test	10371897	symptom_021	10371897	0.01531368	18.529217999894172	not_mentioned	0.4238	not_mentioned	correct	ok	not_mentioned	released	option_probability
Clef	imcs21	test	10371897	symptom_022	10371897	0.01531368	18.529217999894172	not_mentioned	0.6659	not_mentioned	correct	ok	not_mentioned	released	option_probability
Clef	imcs21	test	10371897	symptom_023	10371897	0.01531368	18.529217999894172	not_mentioned	0.7398	not_mentioned	correct	ok	not_mentioned	released	option_probability
Clef	imcs21	test	10371897	symptom_024	10371897	0.01531368	18.529217999894172	not_mentioned	0.6853	not_mentioned	correct	ok	not_mentioned	released	option_probability
Clef	imcs21	test	10371897	symptom_025	10371897	0.01531368	18.529217999894172	not_mentioned	0.793	not_mentioned	correct	ok	not_mentioned	released	option_probability
Clef	imcs21	test	10371897	symptom_026	10371897	0.01531368	18.529217999894172	not_mentioned	0.6606	not_mentioned	correct	ok	not_mentioned	released	option_probability
Clef	imcs21	test	10371897	symptom_027	10371897	0.01531368	18.529217999894172	not_mentioned	0.7904	not_mentioned	correct	ok	not_mentioned	released	option_probability
Clef	imcs21	test	10371897	symptom_028	10371897	0.01531368	18.529217999894172	not_mentioned	0.819	not_mentioned	correct	ok	not_mentioned	released	option_probability
Clef	imcs21	test	10371897	symptom_029	10371897	0.01531368	18.529217999894172	not_mentioned	0.8404	not_mentioned	correct	ok	not_mentioned	released	option_probability
Clef	imcs21	test	10371897	symptom_030	10371897	0.01531368	18.529217999894172	not_mentioned	0.9099	not_mentioned	correct	ok	not_mentioned	released	option_probability
Clef	imcs21	test	10371897	symptom_031	10371897	0.01531368	18.529217999894172	not_mentioned	0.6929000000000001	not_mentioned	correct	ok	not_mentioned	released	option_probability
Clef	imcs21	test	10371897	symptom_032	10371897	0.01531368	18.529217999894172	not_mentioned	0.9072	not_mentioned	correct	ok	not_mentioned	released	option_probability
Clef	imcs21	test	10371897	symptom_033	10371897	0.01531368	18.529217999894172	not_mentioned	0.8677	not_mentioned	correct	ok	not_mentioned	released	option_probability
Clef	imcs21	test	10371897	symptom_034	10371897	0.01531368	18.529217999894172	not_mentioned	0.9359	not_mentioned	correct	ok	not_mentioned	released	option_probability
Clef	imcs21	test	10371897	symptom_035	10371897	0.01531368	18.529217999894172	not_mentioned	0.5239	not_mentioned	correct	ok	not_mentioned	released	option_probability
Clef	imcs21	test	10371897	symptom_036	10371897	0.01531368	18.529217999894172	not_mentioned	0.6976	not_mentioned	correct	ok	not_mentioned	released	option_probability
Clef	imcs21	test	10371897	symptom_037	10371897	0.01531368	18.529217999894172	not_mentioned	0.8761	not_mentioned	correct	ok	not_mentioned	released	option_probability
Clef	imcs21	test	10371897	symptom_038	10371897	0.01531368	18.529217999894172	not_mentioned	0.8321	not_mentioned	correct	ok	not_mentioned	released	option_probability
Clef	imcs21	test	10371897	symptom_039	10371897	0.01531368	18.529217999894172	not_mentioned	0.8394	not_mentioned	correct	ok	not_mentioned	released	option_probability
Clef	imcs21	test	10371897	symptom_040	10371897	0.01531368	18.529217999894172	not_mentioned	0.913	not_mentioned	correct	ok	not_mentioned	released	option_probability
Clef	imcs21	test	10371897	symptom_041	10371897	0.01531368	18.529217999894172	not_mentioned	0.9055	not_mentioned	correct	ok	not_mentioned	released	option_probability
Clef	imcs21	test	10371897	symptom_042	10371897	0.01531368	18.529217999894172	not_mentioned	0.8481	not_mentioned	correct	ok	not_mentioned	released	option_probability
Clef	imcs21	test	10371897	symptom_043	10371897	0.01531368	18.529217999894172	not_mentioned	0.8234	not_mentioned	correct	ok	not_mentioned	released	option_probability
Clef	imcs21	test	10371897	symptom_044	10371897	0.01531368	18.529217999894172	uncertain	0.5535	not_mentioned	incorrect	ok	not_mentioned	released	option_probability
Clef	imcs21	test	10371897	symptom_045	10371897	0.01531368	18.529217999894172	not_mentioned	0.849	not_mentioned	correct	ok	not_mentioned	released	option_probability
Clef	imcs21	test	10371897	symptom_046	10371897	0.01531368	18.529217999894172	not_mentioned	0.8576	not_mentioned	correct	ok	not_mentioned	released	option_probability
Clef	imcs21	test	10371897	symptom_047	10371897	0.01531368	18.529217999894172	not_mentioned	0.6101	not_mentioned	correct	ok	not_mentioned	released	option_probability
Clef	imcs21	test	10371897	symptom_048	10371897	0.01531368	18.529217999894172	not_mentioned	0.7199	not_mentioned	correct	ok	not_mentioned	released	option_probability
Clef	imcs21	test	10371897	symptom_049	10371897	0.01531368	18.529217999894172	not_mentioned	0.8735	not_mentioned	correct	ok	not_mentioned	released	option_probability
Clef	imcs21	test	10371897	symptom_050	10371897	0.01531368	18.529217999894172	not_mentioned	0.7366	not_mentioned	correct	ok	not_mentioned	released	option_probability
Clef	imcs21	test	10371897	symptom_051	10371897	0.01531368	18.529217999894172	not_mentioned	0.8677	not_mentioned	correct	ok	not_mentioned	released	option_probability
Clef	imcs21	test	10371897	symptom_052	10371897	0.01531368	18.529217999894172	not_mentioned	0.7252	not_mentioned	correct	ok	not_mentioned	released	option_probability
Clef	imcs21	test	10371897	symptom_053	10371897	0.01531368	18.529217999894172	not_mentioned	0.6727	not_mentioned	correct	ok	not_mentioned	released	option_probability
Clef	imcs21	test	10371897	symptom_054	10371897	0.01531368	18.529217999894172	not_mentioned	0.9281	not_mentioned	correct	ok	not_mentioned	released	option_probability
Clef	imcs21	test	10371897	symptom_055	10371897	0.01531368	18.529217999894172	not_mentioned	0.832	not_mentioned	correct	ok	not_mentioned	released	option_probability
Clef	imcs21	test	10371897	symptom_056	10371897	0.01531368	18.529217999894172	not_mentioned	0.8772	not_mentioned	correct	ok	not_mentioned	released	option_probability
Clef	imcs21	test	10371897	symptom_057	10371897	0.01531368	18.529217999894172	not_mentioned	0.8142	not_mentioned	correct	ok	not_mentioned	released	option_probability
Clef	imcs21	test	10371897	symptom_058	10371897	0.01531368	18.529217999894172	not_mentioned	0.7249	not_mentioned	correct	ok	not_mentioned	released	option_probability
Clef	imcs21	test	10371897	symptom_059	10371897	0.01531368	18.529217999894172	not_mentioned	0.8106	not_mentioned	correct	ok	not_mentioned	released	option_probability
Clef	imcs21	test	10371897	symptom_060	10371897	0.01531368	18.529217999894172	not_mentioned	0.8054	not_mentioned	correct	ok	not_mentioned	released	option_probability
Clef	imcs21	test	10371897	symptom_061	10371897	0.01531368	18.529217999894172	not_mentioned	0.6799	not_mentioned	correct	ok	not_mentioned	released	option_probability
Clef	imcs21	test	10371897	symptom_062	10371897	0.01531368	18.529217999894172	not_mentioned	0.8255	not_mentioned	correct	ok	not_mentioned	released	option_probability
Clef	imcs21	test	10371897	symptom_063	10371897	0.01531368	18.529217999894172	not_mentioned	0.5899	not_mentioned	correct	ok	not_mentioned	released	option_probability
Clef	imcs21	test	10371897	symptom_064	10371897	0.01531368	18.529217999894172	not_mentioned	0.8089	not_mentioned	correct	ok	not_mentioned	released	option_probability
Clef	imcs21	test	10371897	symptom_065	10371897	0.01531368	18.529217999894172	not_mentioned	0.9738	not_mentioned	correct	ok	not_mentioned	released	option_probability
Clef	imcs21	test	10371897	symptom_066	10371897	0.01531368	18.529217999894172	not_mentioned	0.9333	not_mentioned	correct	ok	not_mentioned	released	option_probability
Clef	imcs21	test	10371897	symptom_067	10371897	0.01531368	18.529217999894172	not_mentioned	0.9692	not_mentioned	correct	ok	not_mentioned	released	option_probability
Clef	imcs21	test	10371897	symptom_068	10371897	0.01531368	18.529217999894172	not_mentioned	0.924	not_mentioned	correct	ok	not_mentioned	released	option_probability
Clef	imcs21	test	10371897	symptom_069	10371897	0.01531368	18.529217999894172	not_mentioned	0.7269	not_mentioned	correct	ok	not_mentioned	released	option_probability
Clef	imcs21	test	10371897	symptom_070	10371897	0.01531368	18.529217999894172	not_mentioned	0.9281	not_mentioned	correct	ok	not_mentioned	released	option_probability
Clef	imcs21	test	10371897	symptom_071	10371897	0.01531368	18.529217999894172	not_mentioned	0.8807	not_mentioned	correct	ok	not_mentioned	released	option_probability
Clef	imcs21	test	10371897	symptom_072	10371897	0.01531368	18.529217999894172	not_mentioned	0.915	not_mentioned	correct	ok	not_mentioned	released	option_probability
Clef	imcs21	test	10371897	symptom_073	10371897	0.01531368	18.529217999894172	not_mentioned	0.9579	not_mentioned	correct	ok	not_mentioned	released	option_probability
Clef	imcs21	test	10371897	symptom_074	10371897	0.01531368	18.529217999894172	not_mentioned	0.8902	not_mentioned	correct	ok	not_mentioned	released	option_probability
Clef	imcs21	test	10371897	symptom_075	10371897	0.01531368	18.529217999894172	not_mentioned	0.9448	not_mentioned	correct	ok	not_mentioned	released	option_probability
Clef	imcs21	test	10371897	symptom_076	10371897	0.01531368	18.529217999894172	not_mentioned	0.9381	not_mentioned	correct	ok	not_mentioned	released	option_probability
Clef	imcs21	test	10371897	symptom_077	10371897	0.01531368	18.529217999894172	not_mentioned	0.9321	not_mentioned	correct	ok	not_mentioned	released	option_probability
Clef	imcs21	test	10371897	symptom_078	10371897	0.01531368	18.529217999894172	not_mentioned	0.871	not_mentioned	correct	ok	not_mentioned	released	option_probability
Clef	imcs21	test	10371897	symptom_079	10371897	0.01531368	18.529217999894172	not_mentioned	0.9101	not_mentioned	correct	ok	not_mentioned	released	option_probability
Clef	imcs21	test	10371897	symptom_080	10371897	0.01531368	18.529217999894172	not_mentioned	0.9184	not_mentioned	correct	ok	not_mentioned	released	option_probability
Clef	imcs21	test	10371897	symptom_081	10371897	0.01531368	18.529217999894172	not_mentioned	0.8317	not_mentioned	correct	ok	not_mentioned	released	option_probability
Clef	imcs21	test	10371897	symptom_082	10371897	0.01531368	18.529217999894172	not_mentioned	0.9536	not_mentioned	correct	ok	not_mentioned	released	option_probability
Clef	imcs21	test	10371897	symptom_083	10371897	0.01531368	18.529217999894172	not_mentioned	0.7505	not_mentioned	correct	ok	not_mentioned	released	option_probability
Clef	imcs21	test	10371897	symptom_084	10371897	0.01531368	18.529217999894172	not_mentioned	0.9419	not_mentioned	correct	ok	not_mentioned	released	option_probability
Clef	imcs21	test	10371897	symptom_085	10371897	0.01531368	18.529217999894172	not_mentioned	0.9083	not_mentioned	correct	ok	not_mentioned	released	option_probability
Clef	imcs21	test	10371897	symptom_086	10371897	0.01531368	18.529217999894172	not_mentioned	0.8804	not_mentioned	correct	ok	not_mentioned	released	option_probability
Clef	imcs21	test	10371897	symptom_087	10371897	0.01531368	18.529217999894172	not_mentioned	0.8552	not_mentioned	correct	ok	not_mentioned	released	option_probability
Clef	imcs21	test	10371897	symptom_088	10371897	0.01531368	18.529217999894172	not_mentioned	0.9057	not_mentioned	correct	ok	not_mentioned	released	option_probability
Clef	imcs21	test	10371897	symptom_089	10371897	0.01531368	18.529217999894172	not_mentioned	0.8438	not_mentioned	correct	ok	not_mentioned	released	option_probability
Clef	imcs21	test	10371897	symptom_090	10371897	0.01531368	18.529217999894172	not_mentioned	0.9468	not_mentioned	correct	ok	not_mentioned	released	option_probability
Clef	imcs21	test	10371897	symptom_091	10371897	0.01531368	18.529217999894172	not_mentioned	0.8766	not_mentioned	correct	ok	not_mentioned	released	option_probability
Clef	imcs21	test	10371897	symptom_092	10371897	0.01531368	18.529217999894172	not_mentioned	0.9024	not_mentioned	correct	ok	not_mentioned	released	option_probability
Clef	imcs21	test	10371897	symptom_093	10371897	0.01531368	18.529217999894172	not_mentioned	0.9227	not_mentioned	correct	ok	not_mentioned	released	option_probability
Clef	imcs21	test	10371897	symptom_094	10371897	0.01531368	18.529217999894172	not_mentioned	0.8486	not_mentioned	correct	ok	not_mentioned	released	option_probability
Clef	imcs21	test	10371897	symptom_095	10371897	0.01531368	18.529217999894172	not_mentioned	0.9245	not_mentioned	correct	ok	not_mentioned	released	option_probability
Clef	imcs21	test	10371897	symptom_096	10371897	0.01531368	18.529217999894172	not_mentioned	0.9483	not_mentioned	correct	ok	not_mentioned	released	option_probability
Clef	imcs21	test	10371897	symptom_097	10371897	0.01531368	18.529217999894172	not_mentioned	0.8968	not_mentioned	correct	ok	not_mentioned	released	option_probability
Clef	imcs21	test	10371897	symptom_098	10371897	0.01531368	18.529217999894172	not_mentioned	0.8591	not_mentioned	correct	ok	not_mentioned	released	option_probability
Clef	imcs21	test	10371897	symptom_099	10371897	0.01531368	18.529217999894172	not_mentioned	0.9291	not_mentioned	correct	ok	not_mentioned	released	option_probability
Clef	imcs21	test	10371897	symptom_100	10371897	0.01531368	18.529217999894172	not_mentioned	0.9698	not_mentioned	correct	ok	not_mentioned	released	option_probability
Clef	imcs21	test	10371897	symptom_101	10371897	0.01531368	18.529217999894172	not_mentioned	0.9478	not_mentioned	correct	ok	not_mentioned	released	option_probability
Clef	imcs21	test	10371897	symptom_102	10371897	0.01531368	18.529217999894172	not_mentioned	0.944	not_mentioned	correct	ok	not_mentioned	released	option_probability
Clef	imcs21	test	10371897	symptom_103	10371897	0.01531368	18.529217999894172	not_mentioned	0.9278	not_mentioned	correct	ok	not_mentioned	released	option_probability
Clef	imcs21	test	10371897	symptom_104	10371897	0.01531368	18.529217999894172	not_mentioned	0.9176	not_mentioned	correct	ok	not_mentioned	released	option_probability
Clef	imcs21	test	10371897	symptom_105	10371897	0.01531368	18.529217999894172	not_mentioned	0.9043	not_mentioned	correct	ok	not_mentioned	released	option_probability
Clef	imcs21	test	10371897	symptom_106	10371897	0.01531368	18.529217999894172	not_mentioned	0.8858	not_mentioned	correct	ok	not_mentioned	released	option_probability
Clef	imcs21	test	10371897	symptom_107	10371897	0.01531368	18.529217999894172	not_mentioned	0.9121	not_mentioned	correct	ok	not_mentioned	released	option_probability
Clef	imcs21	test	10371897	symptom_108	10371897	0.01531368	18.529217999894172	not_mentioned	0.9002	not_mentioned	correct	ok	not_mentioned	released	option_probability
Clef	imcs21	test	10371897	symptom_109	10371897	0.01531368	18.529217999894172	not_mentioned	0.8403	not_mentioned	correct	ok	not_mentioned	released	option_probability
Clef	imcs21	test	10371897	symptom_110	10371897	0.01531368	18.529217999894172	not_mentioned	0.9303	not_mentioned	correct	ok	not_mentioned	released	option_probability
Clef	imcs21	test	10371897	symptom_111	10371897	0.01531368	18.529217999894172	not_mentioned	0.9355	not_mentioned	correct	ok	not_mentioned	released	option_probability
Clef	imcs21	test	10371897	symptom_112	10371897	0.01531368	18.529217999894172	not_mentioned	0.919	not_mentioned	correct	ok	not_mentioned	released	option_probability
Clef	imcs21	test	10371897	symptom_113	10371897	0.01531368	18.529217999894172	not_mentioned	0.8858	not_mentioned	correct	ok	not_mentioned	released	option_probability
Clef	imcs21	test	10371897	symptom_114	10371897	0.01531368	18.529217999894172	not_mentioned	0.9657	not_mentioned	correct	ok	not_mentioned	released	option_probability
Clef	imcs21	test	10371897	symptom_115	10371897	0.01531368	18.529217999894172	not_mentioned	0.7491	not_mentioned	correct	ok	not_mentioned	released	option_probability
Clef	imcs21	test	10371897	symptom_116	10371897	0.01531368	18.529217999894172	not_mentioned	0.7462	not_mentioned	correct	ok	not_mentioned	released	option_probability
Clef	imcs21	test	10371897	symptom_117	10371897	0.01531368	18.529217999894172	not_mentioned	0.9457	not_mentioned	correct	ok	not_mentioned	released	option_probability
Clef	imcs21	test	10371897	symptom_118	10371897	0.01531368	18.529217999894172	not_mentioned	0.9296	not_mentioned	correct	ok	not_mentioned	released	option_probability
Clef	imcs21	test	10371897	symptom_119	10371897	0.01531368	18.529217999894172	not_mentioned	0.8821	not_mentioned	correct	ok	not_mentioned	released	option_probability
Clef	imcs21	test	10371897	symptom_120	10371897	0.01531368	18.529217999894172	not_mentioned	0.9365	not_mentioned	correct	ok	not_mentioned	released	option_probability
Clef	imcs21	test	10371897	symptom_121	10371897	0.01531368	18.529217999894172	not_mentioned	0.8319	not_mentioned	correct	ok	not_mentioned	released	option_probability
Clef	imcs21	test	10371897	symptom_122	10371897	0.01531368	18.529217999894172	not_mentioned	0.7075	not_mentioned	correct	ok	not_mentioned	released	option_probability
Clef	imcs21	test	10371897	symptom_123	10371897	0.01531368	18.529217999894172	not_mentioned	0.9549	not_mentioned	correct	ok	not_mentioned	released	option_probability
Clef	imcs21	test	10371897	symptom_124	10371897	0.01531368	18.529217999894172	not_mentioned	0.931	not_mentioned	correct	ok	not_mentioned	released	option_probability
Clef	imcs21	test	10371897	symptom_125	10371897	0.01531368	18.529217999894172	not_mentioned	0.8896	not_mentioned	correct	ok	not_mentioned	released	option_probability
Clef	imcs21	test	10371897	symptom_126	10371897	0.01531368	18.529217999894172	not_mentioned	0.9497	not_mentioned	correct	ok	not_mentioned	released	option_probability
Clef	imcs21	test	10371897	symptom_127	10371897	0.01531368	18.529217999894172	not_mentioned	0.9723	not_mentioned	correct	ok	not_mentioned	released	option_probability
Clef	imcs21	test	10371897	symptom_128	10371897	0.01531368	18.529217999894172	not_mentioned	0.6652	not_mentioned	correct	ok	not_mentioned	released	option_probability
Clef	imcs21	test	10371897	symptom_129	10371897	0.01531368	18.529217999894172	not_mentioned	0.9137	not_mentioned	correct	ok	not_mentioned	released	option_probability
Clef	imcs21	test	10371897	symptom_130	10371897	0.01531368	18.529217999894172	not_mentioned	0.9587	not_mentioned	correct	ok	not_mentioned	released	option_probability
Clef	imcs21	test	10371897	symptom_131	10371897	0.01531368	18.529217999894172	negative	0.5069	not_mentioned	incorrect	ok	not_mentioned	released	option_probability
Clef	imcs21	test	10371897	symptom_132	10371897	0.01531368	18.529217999894172	not_mentioned	0.9162	not_mentioned	correct	ok	not_mentioned	released	option_probability
Clef	imcs21	test	10371897	symptom_133	10371897	0.01531368	18.529217999894172	not_mentioned	0.9162	not_mentioned	correct	ok	not_mentioned	released	option_probability
Clef	imcs21	test	10371897	symptom_134	10371897	0.01531368	18.529217999894172	not_mentioned	0.937	not_mentioned	correct	ok	not_mentioned	released	option_probability
Clef	imcs21	test	10371897	symptom_135	10371897	0.01531368	18.529217999894172	not_mentioned	0.9143	not_mentioned	correct	ok	not_mentioned	released	option_probability
Clef	imcs21	test	10371897	symptom_136	10371897	0.01531368	18.529217999894172	not_mentioned	0.7509	not_mentioned	correct	ok	not_mentioned	released	option_probability
Clef	imcs21	test	10371897	symptom_137	10371897	0.01531368	18.529217999894172	not_mentioned	0.8082	not_mentioned	correct	ok	not_mentioned	released	option_probability
Clef	imcs21	test	10371897	symptom_138	10371897	0.01531368	18.529217999894172	not_mentioned	0.8019000000000001	not_mentioned	correct	ok	not_mentioned	released	option_probability
Clef	imcs21	test	10371897	symptom_139	10371897	0.01531368	18.529217999894172	not_mentioned	0.7648	not_mentioned	correct	ok	not_mentioned	released	option_probability
Clef	imcs21	test	10371897	symptom_140	10371897	0.01531368	18.529217999894172	not_mentioned	0.9129	not_mentioned	correct	ok	not_mentioned	released	option_probability
Clef	imcs21	test	10371897	symptom_141	10371897	0.01531368	18.529217999894172	not_mentioned	0.8227	not_mentioned	correct	ok	not_mentioned	released	option_probability
Clef	imcs21	test	10371897	symptom_142	10371897	0.01531368	18.529217999894172	not_mentioned	0.6597	not_mentioned	correct	ok	not_mentioned	released	option_probability
Clef	imcs21	test	10371897	symptom_143	10371897	0.01531368	18.529217999894172	not_mentioned	0.9249	not_mentioned	correct	ok	not_mentioned	released	option_probability
Clef	imcs21	test	10371897	symptom_144	10371897	0.01531368	18.529217999894172	not_mentioned	0.6752	not_mentioned	correct	ok	not_mentioned	released	option_probability
Clef	imcs21	test	10371897	symptom_145	10371897	0.01531368	18.529217999894172	not_mentioned	0.9314	not_mentioned	correct	ok	not_mentioned	released	option_probability
Clef	imcs21	test	10371897	symptom_146	10371897	0.01531368	18.529217999894172	not_mentioned	0.6561	not_mentioned	correct	ok	not_mentioned	released	option_probability
Clef	imcs21	test	10371897	symptom_147	10371897	0.01531368	18.529217999894172	not_mentioned	0.804	not_mentioned	correct	ok	not_mentioned	released	option_probability
Clef	imcs21	test	10371897	symptom_148	10371897	0.01531368	18.529217999894172	not_mentioned	0.8089	not_mentioned	correct	ok	not_mentioned	released	option_probability
Clef	imcs21	test	10371897	symptom_149	10371897	0.01531368	18.529217999894172	not_mentioned	0.8794	not_mentioned	correct	ok	not_mentioned	released	option_probability
Clef	imcs21	test	10371897	symptom_150	10371897	0.01531368	18.529217999894172	not_mentioned	0.9142	not_mentioned	correct	ok	not_mentioned	released	option_probability
Clef	imcs21	test	10371897	symptom_151	10371897	0.01531368	18.529217999894172	not_mentioned	0.918	not_mentioned	correct	ok	not_mentioned	released	option_probability
Clef	imcs21	test	10371897	symptom_152	10371897	0.01531368	18.529217999894172	not_mentioned	0.8691	not_mentioned	correct	ok	not_mentioned	released	option_probability
Clef	imcs21	test	10371897	symptom_153	10371897	0.01531368	18.529217999894172	not_mentioned	0.8826	not_mentioned	correct	ok	not_mentioned	released	option_probability
Clef	imcs21	test	10371897	symptom_154	10371897	0.01531368	18.529217999894172	uncertain	0.4183	not_mentioned	incorrect	ok	not_mentioned	released	option_probability
Clef	imcs21	test	10371897	symptom_155	10371897	0.01531368	18.529217999894172	not_mentioned	0.718	not_mentioned	correct	ok	not_mentioned	released	option_probability
Clef	imcs21	test	10371897	symptom_156	10371897	0.01531368	18.529217999894172	not_mentioned	0.5555	not_mentioned	correct	ok	not_mentioned	released	option_probability
Clef	imcs21	test	10371897	symptom_157	10371897	0.01531368	18.529217999894172	not_mentioned	0.7586	not_mentioned	correct	ok	not_mentioned	released	option_probability
Clef	imcs21	test	10371897	symptom_158	10371897	0.01531368	18.529217999894172	not_mentioned	0.871	not_mentioned	correct	ok	not_mentioned	released	option_probability
Clef	imcs21	test	10371897	symptom_159	10371897	0.01531368	18.529217999894172	not_mentioned	0.6092	not_mentioned	correct	ok	not_mentioned	released	option_probability
Clef	imcs21	test	10371897	symptom_160	10371897	0.01531368	18.529217999894172	not_mentioned	0.855	not_mentioned	correct	ok	not_mentioned	released	option_probability
Clef	imcs21	test	10371897	symptom_161	10371897	0.01531368	18.529217999894172	not_mentioned	0.8098	not_mentioned	correct	ok	not_mentioned	released	option_probability
Clef	imcs21	test	10371897	symptom_162	10371897	0.01531368	18.529217999894172	not_mentioned	0.8534	not_mentioned	correct	ok	not_mentioned	released	option_probability
Clef	imcs21	test	10371897	symptom_163	10371897	0.01531368	18.529217999894172	not_mentioned	0.7462	not_mentioned	correct	ok	not_mentioned	released	option_probability
Clef	imcs21	test	10371897	symptom_164	10371897	0.01531368	18.529217999894172	not_mentioned	0.6982	not_mentioned	correct	ok	not_mentioned	released	option_probability
Clef	imcs21	test	10371897	symptom_165	10371897	0.01531368	18.529217999894172	not_mentioned	0.6344	not_mentioned	correct	ok	not_mentioned	released	option_probability
Clef	imcs21	test	10371897	symptom_166	10371897	0.01531368	18.529217999894172	not_mentioned	0.754	not_mentioned	correct	ok	not_mentioned	released	option_probability
Clef	imcs21	test	10371897	symptom_167	10371897	0.01531368	18.529217999894172	not_mentioned	0.8798	not_mentioned	correct	ok	not_mentioned	released	option_probability
Clef	imcs21	test	10371897	symptom_168	10371897	0.01531368	18.529217999894172	not_mentioned	0.9399	not_mentioned	correct	ok	not_mentioned	released	option_probability
Clef	imcs21	test	10371897	symptom_169	10371897	0.01531368	18.529217999894172	not_mentioned	0.8112	not_mentioned	correct	ok	not_mentioned	released	option_probability
Clef	imcs21	test	10371897	symptom_170	10371897	0.01531368	18.529217999894172	not_mentioned	0.91	not_mentioned	correct	ok	not_mentioned	released	option_probability
Clef	imcs21	test	10371897	symptom_171	10371897	0.01531368	18.529217999894172	not_mentioned	0.9126	not_mentioned	correct	ok	not_mentioned	released	option_probability
Clef	imcs21	test	10371897	symptom_172	10371897	0.01531368	18.529217999894172	not_mentioned	0.6910000000000001	not_mentioned	correct	ok	not_mentioned	released	option_probability
Clef	imcs21	test	10371897	symptom_173	10371897	0.01531368	18.529217999894172	not_mentioned	0.8068	not_mentioned	correct	ok	not_mentioned	released	option_probability
Clef	imcs21	test	10371897	symptom_174	10371897	0.01531368	18.529217999894172	not_mentioned	0.8935	not_mentioned	correct	ok	not_mentioned	released	option_probability
Clef	imcs21	test	10371897	symptom_175	10371897	0.01531368	18.529217999894172	not_mentioned	0.873	not_mentioned	correct	ok	not_mentioned	released	option_probability
Clef	imcs21	test	10371897	symptom_176	10371897	0.01531368	18.529217999894172	not_mentioned	0.8531	not_mentioned	correct	ok	not_mentioned	released	option_probability
Clef	imcs21	test	10371897	symptom_177	10371897	0.01531368	18.529217999894172	not_mentioned	0.8561	not_mentioned	correct	ok	not_mentioned	released	option_probability
Clef	imcs21	test	10371897	symptom_178	10371897	0.01531368	18.529217999894172	not_mentioned	0.8756	not_mentioned	correct	ok	not_mentioned	released	option_probability
Clef	imcs21	test	10371897	symptom_179	10371897	0.01531368	18.529217999894172	not_mentioned	0.9225	not_mentioned	correct	ok	not_mentioned	released	option_probability
Clef	imcs21	test	10371897	symptom_180	10371897	0.01531368	18.529217999894172	not_mentioned	0.9157	not_mentioned	correct	ok	not_mentioned	released	option_probability
Clef	imcs21	test	10371897	symptom_181	10371897	0.01531368	18.529217999894172	not_mentioned	0.8094	not_mentioned	correct	ok	not_mentioned	released	option_probability
Clef	imcs21	test	10371897	symptom_182	10371897	0.01531368	18.529217999894172	not_mentioned	0.8171	not_mentioned	correct	ok	not_mentioned	released	option_probability
Clef	imcs21	test	10371897	symptom_183	10371897	0.01531368	18.529217999894172	not_mentioned	0.9001	not_mentioned	correct	ok	not_mentioned	released	option_probability
Clef	imcs21	test	10371897	symptom_184	10371897	0.01531368	18.529217999894172	not_mentioned	0.9132	not_mentioned	correct	ok	not_mentioned	released	option_probability
Clef	imcs21	test	10371897	symptom_185	10371897	0.01531368	18.529217999894172	not_mentioned	0.5303	not_mentioned	correct	ok	not_mentioned	released	option_probability
Clef	imcs21	test	10371897	symptom_186	10371897	0.01531368	18.529217999894172	not_mentioned	0.8264	not_mentioned	correct	ok	not_mentioned	released	option_probability
Clef	imcs21	test	10371897	symptom_187	10371897	0.01531368	18.529217999894172	not_mentioned	0.756	not_mentioned	correct	ok	not_mentioned	released	option_probability
Clef	imcs21	test	10371897	symptom_188	10371897	0.01531368	18.529217999894172	not_mentioned	0.8988	not_mentioned	correct	ok	not_mentioned	released	option_probability
Clef	imcs21	test	10371897	symptom_189	10371897	0.01531368	18.529217999894172	not_mentioned	0.6555	not_mentioned	correct	ok	not_mentioned	released	option_probability
Clef	imcs21	test	10371897	symptom_190	10371897	0.01531368	18.529217999894172	not_mentioned	0.8898	not_mentioned	correct	ok	not_mentioned	released	option_probability
Clef	imcs21	test	10371897	symptom_191	10371897	0.01531368	18.529217999894172	not_mentioned	0.8114	not_mentioned	correct	ok	not_mentioned	released	option_probability
Clef	imcs21	test	10371897	symptom_192	10371897	0.01531368	18.529217999894172	not_mentioned	0.7793	not_mentioned	correct	ok	not_mentioned	released	option_probability
Clef	imcs21	test	10371897	symptom_193	10371897	0.01531368	18.529217999894172	not_mentioned	0.9419	not_mentioned	correct	ok	not_mentioned	released	option_probability
Clef	imcs21	test	10371897	symptom_194	10371897	0.01531368	18.529217999894172	not_mentioned	0.9037	not_mentioned	correct	ok	not_mentioned	released	option_probability
Clef	imcs21	test	10371897	symptom_195	10371897	0.01531368	18.529217999894172	not_mentioned	0.9267	not_mentioned	correct	ok	not_mentioned	released	option_probability
Clef	imcs21	test	10371897	symptom_196	10371897	0.01531368	18.529217999894172	not_mentioned	0.9507	not_mentioned	correct	ok	not_mentioned	released	option_probability
Clef	imcs21	test	10371897	symptom_197	10371897	0.01531368	18.529217999894172	not_mentioned	0.9722	not_mentioned	correct	ok	not_mentioned	released	option_probability
Clef	imcs21	test	10371897	symptom_198	10371897	0.01531368	18.529217999894172	not_mentioned	0.9386	not_mentioned	correct	ok	not_mentioned	released	option_probability
Clef	imcs21	test	10371897	symptom_199	10371897	0.01531368	18.529217999894172	not_mentioned	0.909	not_mentioned	correct	ok	not_mentioned	released	option_probability
Clef	imcs21	test	10371897	symptom_200	10371897	0.01531368	18.529217999894172	not_mentioned	0.9239	not_mentioned	correct	ok	not_mentioned	released	option_probability
Clef	imcs21	test	10371897	symptom_201	10371897	0.01531368	18.529217999894172	not_mentioned	0.8859	not_mentioned	correct	ok	not_mentioned	released	option_probability
Clef	imcs21	test	10371897	symptom_202	10371897	0.01531368	18.529217999894172	not_mentioned	0.361	not_mentioned	correct	ok	not_mentioned	released	option_probability
Clef	imcs21	test	10371897	symptom_203	10371897	0.01531368	18.529217999894172	not_mentioned	0.9429	not_mentioned	correct	ok	not_mentioned	released	option_probability
Clef	imcs21	test	10371897	symptom_204	10371897	0.01531368	18.529217999894172	not_mentioned	0.9321	not_mentioned	correct	ok	not_mentioned	released	option_probability
Clef	imcs21	test	10371897	symptom_205	10371897	0.01531368	18.529217999894172	not_mentioned	0.9409	not_mentioned	correct	ok	not_mentioned	released	option_probability
Clef	imcs21	test	10371897	symptom_206	10371897	0.01531368	18.529217999894172	not_mentioned	0.9541	not_mentioned	correct	ok	not_mentioned	released	option_probability
Clef	imcs21	test	10371897	symptom_207	10371897	0.01531368	18.529217999894172	not_mentioned	0.9321	not_mentioned	correct	ok	not_mentioned	released	option_probability
Clef	imcs21	test	10371897	symptom_208	10371897	0.01531368	18.529217999894172	not_mentioned	0.9117	not_mentioned	correct	ok	not_mentioned	released	option_probability
Clef	imcs21	test	10371897	symptom_209	10371897	0.01531368	18.529217999894172	not_mentioned	0.9193	not_mentioned	correct	ok	not_mentioned	released	option_probability
Clef	imcs21	test	10371897	symptom_210	10371897	0.01531368	18.529217999894172	not_mentioned	0.9503	not_mentioned	correct	ok	not_mentioned	released	option_probability
Clef	imcs21	test	10371897	symptom_211	10371897	0.01531368	18.529217999894172	not_mentioned	0.8908	not_mentioned	correct	ok	not_mentioned	released	option_probability
Clef	imcs21	test	10371897	symptom_212	10371897	0.01531368	18.529217999894172	not_mentioned	0.8035	not_mentioned	correct	ok	not_mentioned	released	option_probability
Clef	imcs21	test	10371897	symptom_213	10371897	0.01531368	18.529217999894172	not_mentioned	0.906	not_mentioned	correct	ok	not_mentioned	released	option_probability
Clef	imcs21	test	10371897	symptom_214	10371897	0.01531368	18.529217999894172	not_mentioned	0.9437	not_mentioned	correct	ok	not_mentioned	released	option_probability
Clef	imcs21	test	10371897	symptom_215	10371897	0.01531368	18.529217999894172	not_mentioned	0.8623	not_mentioned	correct	ok	not_mentioned	released	option_probability
Clef	imcs21	test	10371897	symptom_216	10371897	0.01531368	18.529217999894172	not_mentioned	0.8477	not_mentioned	correct	ok	not_mentioned	released	option_probability
Clef	imcs21	test	10371897	symptom_217	10371897	0.01531368	18.529217999894172	not_mentioned	0.9286	not_mentioned	correct	ok	not_mentioned	released	option_probability
Clef	imcs21	test	10371897	symptom_218	10371897	0.01531368	18.529217999894172	not_mentioned	0.8418	not_mentioned	correct	ok	not_mentioned	released	option_probability
Clef	imcs21	test	10371897	symptom_219	10371897	0.01531368	18.529217999894172	not_mentioned	0.8491	not_mentioned	correct	ok	not_mentioned	released	option_probability
Clef	imcs21	test	10371897	symptom_220	10371897	0.01531368	18.529217999894172	not_mentioned	0.8989	not_mentioned	correct	ok	not_mentioned	released	option_probability
Clef	imcs21	test	10371897	symptom_221	10371897	0.01531368	18.529217999894172	not_mentioned	0.9306	not_mentioned	correct	ok	not_mentioned	released	option_probability
Clef	imcs21	test	10371897	symptom_222	10371897	0.01531368	18.529217999894172	not_mentioned	0.8472	not_mentioned	correct	ok	not_mentioned	released	option_probability
Clef	imcs21	test	10371897	symptom_223	10371897	0.01531368	18.529217999894172	not_mentioned	0.8827	not_mentioned	correct	ok	not_mentioned	released	option_probability
Clef	imcs21	test	10371897	symptom_224	10371897	0.01531368	18.529217999894172	not_mentioned	0.6806	not_mentioned	correct	ok	not_mentioned	released	option_probability
Clef	imcs21	test	10371897	symptom_225	10371897	0.01531368	18.529217999894172	not_mentioned	0.7638	not_mentioned	correct	ok	not_mentioned	released	option_probability
Clef	imcs21	test	10371897	symptom_226	10371897	0.01531368	18.529217999894172	not_mentioned	0.8681	not_mentioned	correct	ok	not_mentioned	released	option_probability
Clef	imcs21	test	10371897	symptom_227	10371897	0.01531368	18.529217999894172	not_mentioned	0.8922	not_mentioned	correct	ok	not_mentioned	released	option_probability
Clef	imcs21	test	10371897	symptom_228	10371897	0.01531368	18.529217999894172	not_mentioned	0.9115	not_mentioned	correct	ok	not_mentioned	released	option_probability
Clef	imcs21	test	10371897	symptom_229	10371897	0.01531368	18.529217999894172	not_mentioned	0.9408	not_mentioned	correct	ok	not_mentioned	released	option_probability
Clef	imcs21	test	10371897	symptom_230	10371897	0.01531368	18.529217999894172	not_mentioned	0.8466	not_mentioned	correct	ok	not_mentioned	released	option_probability
Clef	imcs21	test	10371897	symptom_231	10371897	0.01531368	18.529217999894172	not_mentioned	0.8905	not_mentioned	correct	ok	not_mentioned	released	option_probability
Clef	imcs21	test	10371897	symptom_232	10371897	0.01531368	18.529217999894172	not_mentioned	0.6996	not_mentioned	correct	ok	not_mentioned	released	option_probability
Clef	imcs21	test	10371897	symptom_233	10371897	0.01531368	18.529217999894172	not_mentioned	0.9034	not_mentioned	correct	ok	not_mentioned	released	option_probability
Clef	imcs21	test	10371897	symptom_234	10371897	0.01531368	18.529217999894172	not_mentioned	0.8628	not_mentioned	correct	ok	not_mentioned	released	option_probability
Clef	imcs21	test	10371897	symptom_235	10371897	0.01531368	18.529217999894172	not_mentioned	0.9173	not_mentioned	correct	ok	not_mentioned	released	option_probability
Clef	imcs21	test	10371897	symptom_236	10371897	0.01531368	18.529217999894172	not_mentioned	0.9213	not_mentioned	correct	ok	not_mentioned	released	option_probability
Clef	imcs21	test	10371897	symptom_237	10371897	0.01531368	18.529217999894172	not_mentioned	0.7446	not_mentioned	correct	ok	not_mentioned	released	option_probability
Clef	imcs21	test	10371897	symptom_238	10371897	0.01531368	18.529217999894172	not_mentioned	0.937	not_mentioned	correct	ok	not_mentioned	released	option_probability
Clef	imcs21	test	10371897	symptom_239	10371897	0.01531368	18.529217999894172	not_mentioned	0.8919	not_mentioned	correct	ok	not_mentioned	released	option_probability
Clef	imcs21	test	10371897	symptom_240	10371897	0.01531368	18.529217999894172	not_mentioned	0.957	not_mentioned	correct	ok	not_mentioned	released	option_probability
Clef	imcs21	test	10371897	symptom_241	10371897	0.01531368	18.529217999894172	not_mentioned	0.9053	not_mentioned	correct	ok	not_mentioned	released	option_probability
Clef	imcs21	test	10371897	symptom_242	10371897	0.01531368	18.529217999894172	not_mentioned	0.947	not_mentioned	correct	ok	not_mentioned	released	option_probability
Clef	imcs21	test	10371897	symptom_243	10371897	0.01531368	18.529217999894172	not_mentioned	0.7502	not_mentioned	correct	ok	not_mentioned	released	option_probability
Clef	imcs21	test	10371897	symptom_244	10371897	0.01531368	18.529217999894172	not_mentioned	0.8577	not_mentioned	correct	ok	not_mentioned	released	option_probability
Clef	imcs21	test	10371897	symptom_245	10371897	0.01531368	18.529217999894172	not_mentioned	0.9354	not_mentioned	correct	ok	not_mentioned	released	option_probability
Clef	imcs21	test	10371897	symptom_246	10371897	0.01531368	18.529217999894172	not_mentioned	0.8295	not_mentioned	correct	ok	not_mentioned	released	option_probability
Clef	imcs21	test	10371897	symptom_247	10371897	0.01531368	18.529217999894172	not_mentioned	0.9422	not_mentioned	correct	ok	not_mentioned	released	option_probability
Clef	imcs21	test	10371897	symptom_248	10371897	0.01531368	18.529217999894172	not_mentioned	0.812	not_mentioned	correct	ok	not_mentioned	released	option_probability
Clef	imcs21	test	10371897	symptom_249	10371897	0.01531368	18.529217999894172	not_mentioned	0.9147	not_mentioned	correct	ok	not_mentioned	released	option_probability
Clef	imcs21	test	10371897	symptom_250	10371897	0.01531368	18.529217999894172	not_mentioned	0.8351	not_mentioned	correct	ok	not_mentioned	released	option_probability
Clef	imcs21	test	10371897	symptom_251	10371897	0.01531368	18.529217999894172	not_mentioned	0.9437	not_mentioned	correct	ok	not_mentioned	released	option_probability
Clef	imcs21	test	10371897	symptom_252	10371897	0.01531368	18.529217999894172	not_mentioned	0.9235	not_mentioned	correct	ok	not_mentioned	released	option_probability
Clef	imcs21	test	10371897	symptom_253	10371897	0.01531368	18.529217999894172	not_mentioned	0.9502	not_mentioned	correct	ok	not_mentioned	released	option_probability
Clef	imcs21	test	10371897	symptom_254	10371897	0.01531368	18.529217999894172	not_mentioned	0.9398	not_mentioned	correct	ok	not_mentioned	released	option_probability
Clef	imcs21	test	10371897	symptom_255	10371897	0.01531368	18.529217999894172	not_mentioned	0.9452	not_mentioned	correct	ok	not_mentioned	released	option_probability
Clef	imcs21	test	10371897	symptom_256	10371897	0.01531368	18.529217999894172	not_mentioned	0.722	not_mentioned	correct	ok	not_mentioned	released	option_probability
Clef	imcs21	test	10371897	symptom_257	10371897	0.01531368	18.529217999894172	not_mentioned	0.9669	not_mentioned	correct	ok	not_mentioned	released	option_probability
Clef	imcs21	test	10371897	symptom_258	10371897	0.01531368	18.529217999894172	not_mentioned	0.9499	not_mentioned	correct	ok	not_mentioned	released	option_probability
Clef	imcs21	test	10371897	symptom_259	10371897	0.01531368	18.529217999894172	not_mentioned	0.9084	not_mentioned	correct	ok	not_mentioned	released	option_probability
Clef	imcs21	test	10371897	symptom_260	10371897	0.01531368	18.529217999894172	uncertain	0.3876	not_mentioned	incorrect	ok	not_mentioned	released	option_probability
Clef	imcs21	test	10371897	symptom_261	10371897	0.01531368	18.529217999894172	not_mentioned	0.8897	not_mentioned	correct	ok	not_mentioned	released	option_probability
Clef	imcs21	test	10371897	symptom_262	10371897	0.01531368	18.529217999894172	not_mentioned	0.884	not_mentioned	correct	ok	not_mentioned	released	option_probability
Clef	imcs21	test	10371897	symptom_263	10371897	0.01531368	18.529217999894172	not_mentioned	0.8803	not_mentioned	correct	ok	not_mentioned	released	option_probability
Clef	imcs21	test	10371897	symptom_264	10371897	0.01531368	18.529217999894172	not_mentioned	0.7473	not_mentioned	correct	ok	not_mentioned	released	option_probability
Clef	imcs21	test	10371897	symptom_265	10371897	0.01531368	18.529217999894172	not_mentioned	0.8928	not_mentioned	correct	ok	not_mentioned	released	option_probability
Clef	imcs21	test	10371897	symptom_266	10371897	0.01531368	18.529217999894172	not_mentioned	0.8977	not_mentioned	correct	ok	not_mentioned	released	option_probability
Clef	imcs21	test	10371897	symptom_267	10371897	0.01531368	18.529217999894172	not_mentioned	0.8381	not_mentioned	correct	ok	not_mentioned	released	option_probability
Clef	imcs21	test	10371897	symptom_268	10371897	0.01531368	18.529217999894172	not_mentioned	0.8023	not_mentioned	correct	ok	not_mentioned	released	option_probability
Clef	imcs21	test	10371897	symptom_269	10371897	0.01531368	18.529217999894172	not_mentioned	0.7541	not_mentioned	correct	ok	not_mentioned	released	option_probability
Clef	imcs21	test	10371897	symptom_270	10371897	0.01531368	18.529217999894172	not_mentioned	0.8485	not_mentioned	correct	ok	not_mentioned	released	option_probability
Clef	imcs21	test	10371897	symptom_271	10371897	0.01531368	18.529217999894172	not_mentioned	0.7204	not_mentioned	correct	ok	not_mentioned	released	option_probability
Clef	imcs21	test	10371897	symptom_272	10371897	0.01531368	18.529217999894172	not_mentioned	0.9085	not_mentioned	correct	ok	not_mentioned	released	option_probability
Clef	imcs21	test	10371897	symptom_273	10371897	0.01531368	18.529217999894172	not_mentioned	0.8769	not_mentioned	correct	ok	not_mentioned	released	option_probability
Clef	imcs21	test	10371897	symptom_274	10371897	0.01531368	18.529217999894172	not_mentioned	0.9165	not_mentioned	correct	ok	not_mentioned	released	option_probability
Clef	imcs21	test	10371897	symptom_275	10371897	0.01531368	18.529217999894172	not_mentioned	0.8639	not_mentioned	correct	ok	not_mentioned	released	option_probability
Clef	imcs21	test	10371897	symptom_276	10371897	0.01531368	18.529217999894172	not_mentioned	0.788	not_mentioned	correct	ok	not_mentioned	released	option_probability
Clef	imcs21	test	10371897	symptom_277	10371897	0.01531368	18.529217999894172	not_mentioned	0.8367	not_mentioned	correct	ok	not_mentioned	released	option_probability
Clef	imcs21	test	10371897	symptom_278	10371897	0.01531368	18.529217999894172	not_mentioned	0.7861	not_mentioned	correct	ok	not_mentioned	released	option_probability
Clef	imcs21	test	10371897	symptom_279	10371897	0.01531368	18.529217999894172	not_mentioned	0.8925	not_mentioned	correct	ok	not_mentioned	released	option_probability
Clef	imcs21	test	10371897	symptom_280	10371897	0.01531368	18.529217999894172	not_mentioned	0.9361	not_mentioned	correct	ok	not_mentioned	released	option_probability
Clef	imcs21	test	10371897	symptom_281	10371897	0.01531368	18.529217999894172	not_mentioned	0.7986	not_mentioned	correct	ok	not_mentioned	released	option_probability
Clef	imcs21	test	10371897	symptom_282	10371897	0.01531368	18.529217999894172	not_mentioned	0.8516	not_mentioned	correct	ok	not_mentioned	released	option_probability
Clef	imcs21	test	10371897	symptom_283	10371897	0.01531368	18.529217999894172	not_mentioned	0.9048	not_mentioned	correct	ok	not_mentioned	released	option_probability
Clef	imcs21	test	10371897	symptom_284	10371897	0.01531368	18.529217999894172	not_mentioned	0.8133	not_mentioned	correct	ok	not_mentioned	released	option_probability
Clef	imcs21	test	10371897	symptom_285	10371897	0.01531368	18.529217999894172	not_mentioned	0.8088	not_mentioned	correct	ok	not_mentioned	released	option_probability
Clef	imcs21	test	10371897	symptom_286	10371897	0.01531368	18.529217999894172	not_mentioned	0.7256	not_mentioned	correct	ok	not_mentioned	released	option_probability
Clef	imcs21	test	10371897	symptom_287	10371897	0.01531368	18.529217999894172	not_mentioned	0.8189	not_mentioned	correct	ok	not_mentioned	released	option_probability
Clef	imcs21	test	10371897	symptom_288	10371897	0.01531368	18.529217999894172	not_mentioned	0.7556	not_mentioned	correct	ok	not_mentioned	released	option_probability
Clef	imcs21	test	10371897	symptom_289	10371897	0.01531368	18.529217999894172	not_mentioned	0.9096	not_mentioned	correct	ok	not_mentioned	released	option_probability
Clef	imcs21	test	10371897	symptom_290	10371897	0.01531368	18.529217999894172	not_mentioned	0.7895	not_mentioned	correct	ok	not_mentioned	released	option_probability
Clef	imcs21	test	10371897	symptom_291	10371897	0.01531368	18.529217999894172	not_mentioned	0.8042	not_mentioned	correct	ok	not_mentioned	released	option_probability
Clef	imcs21	test	10371897	symptom_292	10371897	0.01531368	18.529217999894172	not_mentioned	0.8192	not_mentioned	correct	ok	not_mentioned	released	option_probability
Clef	imcs21	test	10371897	symptom_293	10371897	0.01531368	18.529217999894172	not_mentioned	0.8068	not_mentioned	correct	ok	not_mentioned	released	option_probability
Clef	imcs21	test	10371897	symptom_294	10371897	0.01531368	18.529217999894172	not_mentioned	0.8242	not_mentioned	correct	ok	not_mentioned	released	option_probability
Clef	imcs21	test	10371897	symptom_295	10371897	0.01531368	18.529217999894172	not_mentioned	0.8551	not_mentioned	correct	ok	not_mentioned	released	option_probability
Clef	imcs21	test	10371897	symptom_296	10371897	0.01531368	18.529217999894172	not_mentioned	0.899	not_mentioned	correct	ok	not_mentioned	released	option_probability
Clef	imcs21	test	10371897	symptom_297	10371897	0.01531368	18.529217999894172	not_mentioned	0.9237	not_mentioned	correct	ok	not_mentioned	released	option_probability
Clef	imcs21	test	10371897	symptom_298	10371897	0.01531368	18.529217999894172	not_mentioned	0.8923	not_mentioned	correct	ok	not_mentioned	released	option_probability
Clef	imcs21	test	10371897	symptom_299	10371897	0.01531368	18.529217999894172	not_mentioned	0.8049	not_mentioned	correct	ok	not_mentioned	released	option_probability
Clef	imcs21	test	10371897	symptom_300	10371897	0.01531368	18.529217999894172	not_mentioned	0.8425	not_mentioned	correct	ok	not_mentioned	released	option_probability
Clef	imcs21	test	10371897	symptom_301	10371897	0.01531368	18.529217999894172	not_mentioned	0.6802	not_mentioned	correct	ok	not_mentioned	released	option_probability
Clef	imcs21	test	10371897	symptom_302	10371897	0.01531368	18.529217999894172	not_mentioned	0.8745	not_mentioned	correct	ok	not_mentioned	released	option_probability
Clef	imcs21	test	10371897	symptom_303	10371897	0.01531368	18.529217999894172	not_mentioned	0.8377	not_mentioned	correct	ok	not_mentioned	released	option_probability
Clef	imcs21	test	10371897	symptom_304	10371897	0.01531368	18.529217999894172	not_mentioned	0.9193	not_mentioned	correct	ok	not_mentioned	released	option_probability
Clef	imcs21	test	10371897	symptom_305	10371897	0.01531368	18.529217999894172	not_mentioned	0.9646	not_mentioned	correct	ok	not_mentioned	released	option_probability
Clef	imcs21	test	10371897	symptom_306	10371897	0.01531368	18.529217999894172	not_mentioned	0.8334	not_mentioned	correct	ok	not_mentioned	released	option_probability
Clef	imcs21	test	10371897	symptom_307	10371897	0.01531368	18.529217999894172	not_mentioned	0.8747	not_mentioned	correct	ok	not_mentioned	released	option_probability
Clef	imcs21	test	10371897	symptom_308	10371897	0.01531368	18.529217999894172	not_mentioned	0.7386	not_mentioned	correct	ok	not_mentioned	released	option_probability
Clef	imcs21	test	10371897	symptom_309	10371897	0.01531368	18.529217999894172	not_mentioned	0.6909000000000001	not_mentioned	correct	ok	not_mentioned	released	option_probability
Clef	imcs21	test	10371897	symptom_310	10371897	0.01531368	18.529217999894172	not_mentioned	0.8463	not_mentioned	correct	ok	not_mentioned	released	option_probability
Clef	imcs21	test	10371897	symptom_311	10371897	0.01531368	18.529217999894172	not_mentioned	0.7506	not_mentioned	correct	ok	not_mentioned	released	option_probability
Clef	imcs21	test	10371897	symptom_312	10371897	0.01531368	18.529217999894172	not_mentioned	0.8916	not_mentioned	correct	ok	not_mentioned	released	option_probability
Clef	imcs21	test	10371897	symptom_313	10371897	0.01531368	18.529217999894172	not_mentioned	0.7791	not_mentioned	correct	ok	not_mentioned	released	option_probability
Clef	imcs21	test	10371897	symptom_314	10371897	0.01531368	18.529217999894172	not_mentioned	0.8982	not_mentioned	correct	ok	not_mentioned	released	option_probability
Clef	imcs21	test	10371897	symptom_315	10371897	0.01531368	18.529217999894172	not_mentioned	0.8027	not_mentioned	correct	ok	not_mentioned	released	option_probability
Clef	imcs21	test	10371897	symptom_316	10371897	0.01531368	18.529217999894172	not_mentioned	0.8896000000000001	not_mentioned	correct	ok	not_mentioned	released	option_probability
Clef	imcs21	test	10371897	symptom_317	10371897	0.01531368	18.529217999894172	not_mentioned	0.8094	not_mentioned	correct	ok	not_mentioned	released	option_probability
Clef	imcs21	test	10371897	symptom_318	10371897	0.01531368	18.529217999894172	not_mentioned	0.9219	not_mentioned	correct	ok	not_mentioned	released	option_probability
Clef	imcs21	test	10371897	symptom_319	10371897	0.01531368	18.529217999894172	not_mentioned	0.7304	not_mentioned	correct	ok	not_mentioned	released	option_probability
Clef	imcs21	test	10371897	symptom_320	10371897	0.01531368	18.529217999894172	not_mentioned	0.7827	not_mentioned	correct	ok	not_mentioned	released	option_probability
Clef	imcs21	test	10371897	symptom_321	10371897	0.01531368	18.529217999894172	not_mentioned	0.9384	not_mentioned	correct	ok	not_mentioned	released	option_probability
Clef	imcs21	test	10371897	symptom_322	10371897	0.01531368	18.529217999894172	not_mentioned	0.9681	not_mentioned	correct	ok	not_mentioned	released	option_probability
Clef	imcs21	test	10371897	symptom_323	10371897	0.01531368	18.529217999894172	not_mentioned	0.9575	not_mentioned	correct	ok	not_mentioned	released	option_probability
Clef	imcs21	test	10371897	symptom_324	10371897	0.01531368	18.529217999894172	not_mentioned	0.9617	not_mentioned	correct	ok	not_mentioned	released	option_probability
Clef	imcs21	test	10371897	symptom_325	10371897	0.01531368	18.529217999894172	not_mentioned	0.938	not_mentioned	correct	ok	not_mentioned	released	option_probability
Clef	imcs21	test	10371897	symptom_326	10371897	0.01531368	18.529217999894172	not_mentioned	0.9111	not_mentioned	correct	ok	not_mentioned	released	option_probability
Clef	imcs21	test	10371897	symptom_327	10371897	0.01531368	18.529217999894172	not_mentioned	0.8584	not_mentioned	correct	ok	not_mentioned	released	option_probability
Clef	imcs21	test	10371897	symptom_328	10371897	0.01531368	18.529217999894172	not_mentioned	0.7561	not_mentioned	correct	ok	not_mentioned	released	option_probability
Clef	imcs21	test	10371897	symptom_329	10371897	0.01531368	18.529217999894172	not_mentioned	0.8369	not_mentioned	correct	ok	not_mentioned	released	option_probability
Clef	imcs21	test	10371897	symptom_330	10371897	0.01531368	18.529217999894172	not_mentioned	0.9303	not_mentioned	correct	ok	not_mentioned	released	option_probability
Clef	imcs21	test	10372549	symptom_000	10372549	0.01505592	18.697372958995402	not_mentioned	0.842	not_mentioned	correct	ok	not_mentioned	released	option_probability
Clef	imcs21	test	10372549	symptom_001	10372549	0.01505592	18.697372958995402	negative	0.973	negative	correct	ok	negative	released	option_probability
Clef	imcs21	test	10372549	symptom_002	10372549	0.01505592	18.697372958995402	not_mentioned	0.9272	not_mentioned	correct	ok	not_mentioned	released	option_probability
Clef	imcs21	test	10372549	symptom_003	10372549	0.01505592	18.697372958995402	not_mentioned	0.9511	not_mentioned	correct	ok	not_mentioned	released	option_probability
Clef	imcs21	test	10372549	symptom_004	10372549	0.01505592	18.697372958995402	positive	0.5462	not_mentioned	incorrect	ok	not_mentioned	released	option_probability
Clef	imcs21	test	10372549	symptom_005	10372549	0.01505592	18.697372958995402	not_mentioned	0.9595	not_mentioned	correct	ok	not_mentioned	released	option_probability
Clef	imcs21	test	10372549	symptom_006	10372549	0.01505592	18.697372958995402	negative	0.9539	negative	correct	ok	negative	released	option_probability
Clef	imcs21	test	10372549	symptom_007	10372549	0.01505592	18.697372958995402	negative	0.5111	not_mentioned	incorrect	ok	not_mentioned	released	option_probability
Clef	imcs21	test	10372549	symptom_008	10372549	0.01505592	18.697372958995402	positive	0.3944	not_mentioned	incorrect	ok	not_mentioned	released	option_probability
Clef	imcs21	test	10372549	symptom_009	10372549	0.01505592	18.697372958995402	not_mentioned	0.543	not_mentioned	correct	ok	not_mentioned	released	option_probability
Clef	imcs21	test	10372549	symptom_010	10372549	0.01505592	18.697372958995402	not_mentioned	0.889	not_mentioned	correct	ok	not_mentioned	released	option_probability
Clef	imcs21	test	10372549	symptom_011	10372549	0.01505592	18.697372958995402	not_mentioned	0.9371	not_mentioned	correct	ok	not_mentioned	released	option_probability
Clef	imcs21	test	10372549	symptom_012	10372549	0.01505592	18.697372958995402	not_mentioned	0.7193	not_mentioned	correct	ok	not_mentioned	released	option_probability
Clef	imcs21	test	10372549	symptom_013	10372549	0.01505592	18.697372958995402	not_mentioned	0.9336	not_mentioned	correct	ok	not_mentioned	released	option_probability
Clef	imcs21	test	10372549	symptom_014	10372549	0.01505592	18.697372958995402	uncertain	0.7329	not_mentioned	incorrect	ok	not_mentioned	released	option_probability
Clef	imcs21	test	10372549	symptom_015	10372549	0.01505592	18.697372958995402	negative	0.6486000000000001	not_mentioned	incorrect	ok	not_mentioned	released	option_probability
Clef	imcs21	test	10372549	symptom_016	10372549	0.01505592	18.697372958995402	not_mentioned	0.7749	not_mentioned	correct	ok	not_mentioned	released	option_probability
Clef	imcs21	test	10372549	symptom_017	10372549	0.01505592	18.697372958995402	not_mentioned	0.7164	not_mentioned	correct	ok	not_mentioned	released	option_probability
Clef	imcs21	test	10372549	symptom_018	10372549	0.01505592	18.697372958995402	negative	0.5888	negative	correct	ok	negative	released	option_probability
Clef	imcs21	test	10372549	symptom_019	10372549	0.01505592	18.697372958995402	not_mentioned	0.7531	not_mentioned	correct	ok	not_mentioned	released	option_probability
Clef	imcs21	test	10372549	symptom_020	10372549	0.01505592	18.697372958995402	not_mentioned	0.6531	not_mentioned	correct	ok	not_mentioned	released	option_probability
Clef	imcs21	test	10372549	symptom_021	10372549	0.01505592	18.697372958995402	not_mentioned	0.8805000000000001	not_mentioned	correct	ok	not_mentioned	released	option_probability
Clef	imcs21	test	10372549	symptom_022	10372549	0.01505592	18.697372958995402	not_mentioned	0.7151	not_mentioned	correct	ok	not_mentioned	released	option_probability
Clef	imcs21	test	10372549	symptom_023	10372549	0.01505592	18.697372958995402	not_mentioned	0.8308	not_mentioned	correct	ok	not_mentioned	released	option_probability
Clef	imcs21	test	10372549	symptom_024	10372549	0.01505592	18.697372958995402	not_mentioned	0.8133	not_mentioned	correct	ok	not_mentioned	released	option_probability
Clef	imcs21	test	10372549	symptom_025	10372549	0.01505592	18.697372958995402	not_mentioned	0.8701	not_mentioned	correct	ok	not_mentioned	released	option_probability
Clef	imcs21	test	10372549	symptom_026	10372549	0.01505592	18.697372958995402	not_mentioned	0.8883	not_mentioned	correct	ok	not_mentioned	released	option_probability
Clef	imcs21	test	10372549	symptom_027	10372549	0.01505592	18.697372958995402	not_mentioned	0.9087	not_mentioned	correct	ok	not_mentioned	released	option_probability
Clef	imcs21	test	10372549	symptom_028	10372549	0.01505592	18.697372958995402	not_mentioned	0.9017	not_mentioned	correct	ok	not_mentioned	released	option_probability
Clef	imcs21	test	10372549	symptom_029	10372549	0.01505592	18.697372958995402	not_mentioned	0.6389	not_mentioned	correct	ok	not_mentioned	released	option_probability
Clef	imcs21	test	10372549	symptom_030	10372549	0.01505592	18.697372958995402	negative	0.7591	not_mentioned	incorrect	ok	not_mentioned	released	option_probability
Clef	imcs21	test	10372549	symptom_031	10372549	0.01505592	18.697372958995402	not_mentioned	0.7183	not_mentioned	correct	ok	not_mentioned	released	option_probability
Clef	imcs21	test	10372549	symptom_032	10372549	0.01505592	18.697372958995402	not_mentioned	0.5561	not_mentioned	correct	ok	not_mentioned	released	option_probability
Clef	imcs21	test	10372549	symptom_033	10372549	0.01505592	18.697372958995402	not_mentioned	0.9445	not_mentioned	correct	ok	not_mentioned	released	option_probability
Clef	imcs21	test	10372549	symptom_034	10372549	0.01505592	18.697372958995402	not_mentioned	0.9184	not_mentioned	correct	ok	not_mentioned	released	option_probability
Clef	imcs21	test	10372549	symptom_035	10372549	0.01505592	18.697372958995402	not_mentioned	0.8761	not_mentioned	correct	ok	not_mentioned	released	option_probability
Clef	imcs21	test	10372549	symptom_036	10372549	0.01505592	18.697372958995402	not_mentioned	0.7198	not_mentioned	correct	ok	not_mentioned	released	option_probability
Clef	imcs21	test	10372549	symptom_037	10372549	0.01505592	18.697372958995402	uncertain	0.7345	uncertain	correct	ok	uncertain	released	option_probability
Clef	imcs21	test	10372549	symptom_038	10372549	0.01505592	18.697372958995402	not_mentioned	0.9014	not_mentioned	correct	ok	not_mentioned	released	option_probability
Clef	imcs21	test	10372549	symptom_039	10372549	0.01505592	18.697372958995402	not_mentioned	0.6867	not_mentioned	correct	ok	not_mentioned	released	option_probability
Clef	imcs21	test	10372549	symptom_040	10372549	0.01505592	18.697372958995402	not_mentioned	0.9455	not_mentioned	correct	ok	not_mentioned	released	option_probability
Clef	imcs21	test	10372549	symptom_041	10372549	0.01505592	18.697372958995402	not_mentioned	0.6417	not_mentioned	correct	ok	not_mentioned	released	option_probability
Clef	imcs21	test	10372549	symptom_042	10372549	0.01505592	18.697372958995402	not_mentioned	0.9215	not_mentioned	correct	ok	not_mentioned	released	option_probability
Clef	imcs21	test	10372549	symptom_043	10372549	0.01505592	18.697372958995402	negative	0.6664	not_mentioned	incorrect	ok	not_mentioned	released	option_probability
Clef	imcs21	test	10372549	symptom_044	10372549	0.01505592	18.697372958995402	not_mentioned	0.4307	not_mentioned	correct	ok	not_mentioned	released	option_probability
Clef	imcs21	test	10372549	symptom_045	10372549	0.01505592	18.697372958995402	not_mentioned	0.8003	not_mentioned	correct	ok	not_mentioned	released	option_probability
Clef	imcs21	test	10372549	symptom_046	10372549	0.01505592	18.697372958995402	not_mentioned	0.8331	not_mentioned	correct	ok	not_mentioned	released	option_probability
Clef	imcs21	test	10372549	symptom_047	10372549	0.01505592	18.697372958995402	not_mentioned	0.796	not_mentioned	correct	ok	not_mentioned	released	option_probability
Clef	imcs21	test	10372549	symptom_048	10372549	0.01505592	18.697372958995402	not_mentioned	0.8941	not_mentioned	correct	ok	not_mentioned	released	option_probability
Clef	imcs21	test	10372549	symptom_049	10372549	0.01505592	18.697372958995402	not_mentioned	0.8593	not_mentioned	correct	ok	not_mentioned	released	option_probability
Clef	imcs21	test	10372549	symptom_050	10372549	0.01505592	18.697372958995402	not_mentioned	0.7188	not_mentioned	correct	ok	not_mentioned	released	option_probability
Clef	imcs21	test	10372549	symptom_051	10372549	0.01505592	18.697372958995402	not_mentioned	0.9023	not_mentioned	correct	ok	not_mentioned	released	option_probability
Clef	imcs21	test	10372549	symptom_052	10372549	0.01505592	18.697372958995402	not_mentioned	0.7487	not_mentioned	correct	ok	not_mentioned	released	option_probability
Clef	imcs21	test	10372549	symptom_053	10372549	0.01505592	18.697372958995402	not_mentioned	0.7437	not_mentioned	correct	ok	not_mentioned	released	option_probability
Clef	imcs21	test	10372549	symptom_054	10372549	0.01505592	18.697372958995402	not_mentioned	0.9283	not_mentioned	correct	ok	not_mentioned	released	option_probability
Clef	imcs21	test	10372549	symptom_055	10372549	0.01505592	18.697372958995402	not_mentioned	0.8993	not_mentioned	correct	ok	not_mentioned	released	option_probability
Clef	imcs21	test	10372549	symptom_056	10372549	0.01505592	18.697372958995402	not_mentioned	0.3143	not_mentioned	correct	ok	not_mentioned	released	option_probability
Clef	imcs21	test	10372549	symptom_057	10372549	0.01505592	18.697372958995402	not_mentioned	0.8654000000000001	not_mentioned	correct	ok	not_mentioned	released	option_probability
Clef	imcs21	test	10372549	symptom_058	10372549	0.01505592	18.697372958995402	not_mentioned	0.7163	not_mentioned	correct	ok	not_mentioned	released	option_probability
Clef	imcs21	test	10372549	symptom_059	10372549	0.01505592	18.697372958995402	not_mentioned	0.8997	not_mentioned	correct	ok	not_mentioned	released	option_probability
Clef	imcs21	test	10372549	symptom_060	10372549	0.01505592	18.697372958995402	not_mentioned	0.7673	not_mentioned	correct	ok	not_mentioned	released	option_probability
Clef	imcs21	test	10372549	symptom_061	10372549	0.01505592	18.697372958995402	not_mentioned	0.9003	not_mentioned	correct	ok	not_mentioned	released	option_probability
Clef	imcs21	test	10372549	symptom_062	10372549	0.01505592	18.697372958995402	not_mentioned	0.8872	not_mentioned	correct	ok	not_mentioned	released	option_probability
Clef	imcs21	test	10372549	symptom_063	10372549	0.01505592	18.697372958995402	not_mentioned	0.8836	not_mentioned	correct	ok	not_mentioned	released	option_probability
Clef	imcs21	test	10372549	symptom_064	10372549	0.01505592	18.697372958995402	not_mentioned	0.8959	not_mentioned	correct	ok	not_mentioned	released	option_probability
Clef	imcs21	test	10372549	symptom_065	10372549	0.01505592	18.697372958995402	not_mentioned	0.9669	not_mentioned	correct	ok	not_mentioned	released	option_probability
Clef	imcs21	test	10372549	symptom_066	10372549	0.01505592	18.697372958995402	positive	0.6682	positive	correct	ok	positive	released	option_probability
Clef	imcs21	test	10372549	symptom_067	10372549	0.01505592	18.697372958995402	not_mentioned	0.9534	not_mentioned	correct	ok	not_mentioned	released	option_probability
Clef	imcs21	test	10372549	symptom_068	10372549	0.01505592	18.697372958995402	not_mentioned	0.9306	not_mentioned	correct	ok	not_mentioned	released	option_probability
Clef	imcs21	test	10372549	symptom_069	10372549	0.01505592	18.697372958995402	not_mentioned	0.9435	not_mentioned	correct	ok	not_mentioned	released	option_probability
Clef	imcs21	test	10372549	symptom_070	10372549	0.01505592	18.697372958995402	not_mentioned	0.8541	not_mentioned	correct	ok	not_mentioned	released	option_probability
Clef	imcs21	test	10372549	symptom_071	10372549	0.01505592	18.697372958995402	not_mentioned	0.938	not_mentioned	correct	ok	not_mentioned	released	option_probability
Clef	imcs21	test	10372549	symptom_072	10372549	0.01505592	18.697372958995402	not_mentioned	0.914	not_mentioned	correct	ok	not_mentioned	released	option_probability
Clef	imcs21	test	10372549	symptom_073	10372549	0.01505592	18.697372958995402	not_mentioned	0.9089	not_mentioned	correct	ok	not_mentioned	released	option_probability
Clef	imcs21	test	10372549	symptom_074	10372549	0.01505592	18.697372958995402	not_mentioned	0.8777	not_mentioned	correct	ok	not_mentioned	released	option_probability
Clef	imcs21	test	10372549	symptom_075	10372549	0.01505592	18.697372958995402	not_mentioned	0.7698	not_mentioned	correct	ok	not_mentioned	released	option_probability
Clef	imcs21	test	10372549	symptom_076	10372549	0.01505592	18.697372958995402	not_mentioned	0.4493	not_mentioned	correct	ok	not_mentioned	released	option_probability
Clef	imcs21	test	10372549	symptom_077	10372549	0.01505592	18.697372958995402	not_mentioned	0.7101	not_mentioned	correct	ok	not_mentioned	released	option_probability
Clef	imcs21	test	10372549	symptom_078	10372549	0.01505592	18.697372958995402	not_mentioned	0.8447	not_mentioned	correct	ok	not_mentioned	released	option_probability
Clef	imcs21	test	10372549	symptom_079	10372549	0.01505592	18.697372958995402	not_mentioned	0.9049	not_mentioned	correct	ok	not_mentioned	released	option_probability
Clef	imcs21	test	10372549	symptom_080	10372549	0.01505592	18.697372958995402	uncertain	0.9211	uncertain	correct	ok	uncertain	released	option_probability
Clef	imcs21	test	10372549	symptom_081	10372549	0.01505592	18.697372958995402	not_mentioned	0.7978	not_mentioned	correct	ok	not_mentioned	released	option_probability
Clef	imcs21	test	10372549	symptom_082	10372549	0.01505592	18.697372958995402	not_mentioned	0.8897	not_mentioned	correct	ok	not_mentioned	released	option_probability
Clef	imcs21	test	10372549	symptom_083	10372549	0.01505592	18.697372958995402	not_mentioned	0.8065	not_mentioned	correct	ok	not_mentioned	released	option_probability
Clef	imcs21	test	10372549	symptom_084	10372549	0.01505592	18.697372958995402	not_mentioned	0.8597	not_mentioned	correct	ok	not_mentioned	released	option_probability
Clef	imcs21	test	10372549	symptom_085	10372549	0.01505592	18.697372958995402	not_mentioned	0.8429	not_mentioned	correct	ok	not_mentioned	released	option_probability
Clef	imcs21	test	10372549	symptom_086	10372549	0.01505592	18.697372958995402	not_mentioned	0.5449	not_mentioned	correct	ok	not_mentioned	released	option_probability
Clef	imcs21	test	10372549	symptom_087	10372549	0.01505592	18.697372958995402	not_mentioned	0.9226	not_mentioned	correct	ok	not_mentioned	released	option_probability
Clef	imcs21	test	10372549	symptom_088	10372549	0.01505592	18.697372958995402	not_mentioned	0.825	not_mentioned	correct	ok	not_mentioned	released	option_probability
Clef	imcs21	test	10372549	symptom_089	10372549	0.01505592	18.697372958995402	uncertain	0.6936	not_mentioned	incorrect	ok	not_mentioned	released	option_probability
Clef	imcs21	test	10372549	symptom_090	10372549	0.01505592	18.697372958995402	not_mentioned	0.8328	not_mentioned	correct	ok	not_mentioned	released	option_probability
Clef	imcs21	test	10372549	symptom_091	10372549	0.01505592	18.697372958995402	not_mentioned	0.8296	not_mentioned	correct	ok	not_mentioned	released	option_probability
Clef	imcs21	test	10372549	symptom_092	10372549	0.01505592	18.697372958995402	not_mentioned	0.8369	not_mentioned	correct	ok	not_mentioned	released	option_probability
Clef	imcs21	test	10372549	symptom_093	10372549	0.01505592	18.697372958995402	not_mentioned	0.7236	not_mentioned	correct	ok	not_mentioned	released	option_probability
Clef	imcs21	test	10372549	symptom_094	10372549	0.01505592	18.697372958995402	not_mentioned	0.7596	not_mentioned	correct	ok	not_mentioned	released	option_probability
Clef	imcs21	test	10372549	symptom_095	10372549	0.01505592	18.697372958995402	not_mentioned	0.856	not_mentioned	correct	ok	not_mentioned	released	option_probability
Clef	imcs21	test	10372549	symptom_096	10372549	0.01505592	18.697372958995402	not_mentioned	0.748	not_mentioned	correct	ok	not_mentioned	released	option_probability
Clef	imcs21	test	10372549	symptom_097	10372549	0.01505592	18.697372958995402	not_mentioned	0.8643	not_mentioned	correct	ok	not_mentioned	released	option_probability
Clef	imcs21	test	10372549	symptom_098	10372549	0.01505592	18.697372958995402	not_mentioned	0.7422	not_mentioned	correct	ok	not_mentioned	released	option_probability
Clef	imcs21	test	10372549	symptom_099	10372549	0.01505592	18.697372958995402	not_mentioned	0.6353	not_mentioned	correct	ok	not_mentioned	released	option_probability
Clef	imcs21	test	10372549	symptom_100	10372549	0.01505592	18.697372958995402	not_mentioned	0.8061	not_mentioned	correct	ok	not_mentioned	released	option_probability
Clef	imcs21	test	10372549	symptom_101	10372549	0.01505592	18.697372958995402	not_mentioned	0.8449	not_mentioned	correct	ok	not_mentioned	released	option_probability
Clef	imcs21	test	10372549	symptom_102	10372549	0.01505592	18.697372958995402	not_mentioned	0.9006	not_mentioned	correct	ok	not_mentioned	released	option_probability
Clef	imcs21	test	10372549	symptom_103	10372549	0.01505592	18.697372958995402	not_mentioned	0.8027	not_mentioned	correct	ok	not_mentioned	released	option_probability
Clef	imcs21	test	10372549	symptom_104	10372549	0.01505592	18.697372958995402	not_mentioned	0.7075	not_mentioned	correct	ok	not_mentioned	released	option_probability
Clef	imcs21	test	10372549	symptom_105	10372549	0.01505592	18.697372958995402	not_mentioned	0.7813	not_mentioned	correct	ok	not_mentioned	released	option_probability
Clef	imcs21	test	10372549	symptom_106	10372549	0.01505592	18.697372958995402	not_mentioned	0.6296	not_mentioned	correct	ok	not_mentioned	released	option_probability
Clef	imcs21	test	10372549	symptom_107	10372549	0.01505592	18.697372958995402	uncertain	0.5518	not_mentioned	incorrect	ok	not_mentioned	released	option_probability
Clef	imcs21	test	10372549	symptom_108	10372549	0.01505592	18.697372958995402	not_mentioned	0.7646	not_mentioned	correct	ok	not_mentioned	released	option_probability
Clef	imcs21	test	10372549	symptom_109	10372549	0.01505592	18.697372958995402	uncertain	0.7155	not_mentioned	incorrect	ok	not_mentioned	released	option_probability
Clef	imcs21	test	10372549	symptom_110	10372549	0.01505592	18.697372958995402	not_mentioned	0.5876	not_mentioned	correct	ok	not_mentioned	released	option_probability
Clef	imcs21	test	10372549	symptom_111	10372549	0.01505592	18.697372958995402	not_mentioned	0.6092	not_mentioned	correct	ok	not_mentioned	released	option_probability
Clef	imcs21	test	10372549	symptom_112	10372549	0.01505592	18.697372958995402	not_mentioned	0.8895	not_mentioned	correct	ok	not_mentioned	released	option_probability
Clef	imcs21	test	10372549	symptom_113	10372549	0.01505592	18.697372958995402	not_mentioned	0.6129	not_mentioned	correct	ok	not_mentioned	released	option_probability
Clef	imcs21	test	10372549	symptom_114	10372549	0.01505592	18.697372958995402	not_mentioned	0.8617	not_mentioned	correct	ok	not_mentioned	released	option_probability
Clef	imcs21	test	10372549	symptom_115	10372549	0.01505592	18.697372958995402	not_mentioned	0.7393	not_mentioned	correct	ok	not_mentioned	released	option_probability
Clef	imcs21	test	10372549	symptom_116	10372549	0.01505592	18.697372958995402	not_mentioned	0.4978	not_mentioned	correct	ok	not_mentioned	released	option_probability
Clef	imcs21	test	10372549	symptom_117	10372549	0.01505592	18.697372958995402	not_mentioned	0.6325000000000001	not_mentioned	correct	ok	not_mentioned	released	option_probability
Clef	imcs21	test	10372549	symptom_118	10372549	0.01505592	18.697372958995402	not_mentioned	0.8369	not_mentioned	correct	ok	not_mentioned	released	option_probability
Clef	imcs21	test	10372549	symptom_119	10372549	0.01505592	18.697372958995402	not_mentioned	0.7395	not_mentioned	correct	ok	not_mentioned	released	option_probability
Clef	imcs21	test	10372549	symptom_120	10372549	0.01505592	18.697372958995402	not_mentioned	0.7753	not_mentioned	correct	ok	not_mentioned	released	option_probability
Clef	imcs21	test	10372549	symptom_121	10372549	0.01505592	18.697372958995402	not_mentioned	0.6128	not_mentioned	correct	ok	not_mentioned	released	option_probability
Clef	imcs21	test	10372549	symptom_122	10372549	0.01505592	18.697372958995402	not_mentioned	0.8014	not_mentioned	correct	ok	not_mentioned	released	option_probability
Clef	imcs21	test	10372549	symptom_123	10372549	0.01505592	18.697372958995402	not_mentioned	0.774	not_mentioned	correct	ok	not_mentioned	released	option_probability
Clef	imcs21	test	10372549	symptom_124	10372549	0.01505592	18.697372958995402	not_mentioned	0.5993	not_mentioned	correct	ok	not_mentioned	released	option_probability
Clef	imcs21	test	10372549	symptom_125	10372549	0.01505592	18.697372958995402	not_mentioned	0.8231	not_mentioned	correct	ok	not_mentioned	released	option_probability
Clef	imcs21	test	10372549	symptom_126	10372549	0.01505592	18.697372958995402	not_mentioned	0.9434	not_mentioned	correct	ok	not_mentioned	released	option_probability
Clef	imcs21	test	10372549	symptom_127	10372549	0.01505592	18.697372958995402	not_mentioned	0.7119	not_mentioned	correct	ok	not_mentioned	released	option_probability
Clef	imcs21	test	10372549	symptom_128	10372549	0.01505592	18.697372958995402	not_mentioned	0.7084	not_mentioned	correct	ok	not_mentioned	released	option_probability
Clef	imcs21	test	10372549	symptom_129	10372549	0.01505592	18.697372958995402	not_mentioned	0.8397	not_mentioned	correct	ok	not_mentioned	released	option_probability
Clef	imcs21	test	10372549	symptom_130	10372549	0.01505592	18.697372958995402	not_mentioned	0.8955	not_mentioned	correct	ok	not_mentioned	released	option_probability
Clef	imcs21	test	10372549	symptom_131	10372549	0.01505592	18.697372958995402	not_mentioned	0.8673	not_mentioned	correct	ok	not_mentioned	released	option_probability
Clef	imcs21	test	10372549	symptom_132	10372549	0.01505592	18.697372958995402	not_mentioned	0.8358	not_mentioned	correct	ok	not_mentioned	released	option_probability
Clef	imcs21	test	10372549	symptom_133	10372549	0.01505592	18.697372958995402	not_mentioned	0.883	not_mentioned	correct	ok	not_mentioned	released	option_probability
Clef	imcs21	test	10372549	symptom_134	10372549	0.01505592	18.697372958995402	not_mentioned	0.796	not_mentioned	correct	ok	not_mentioned	released	option_probability
Clef	imcs21	test	10372549	symptom_135	10372549	0.01505592	18.697372958995402	not_mentioned	0.8525	not_mentioned	correct	ok	not_mentioned	released	option_probability
Clef	imcs21	test	10372549	symptom_136	10372549	0.01505592	18.697372958995402	not_mentioned	0.7367	not_mentioned	correct	ok	not_mentioned	released	option_probability
Clef	imcs21	test	10372549	symptom_137	10372549	0.01505592	18.697372958995402	not_mentioned	0.6121	not_mentioned	correct	ok	not_mentioned	released	option_probability
Clef	imcs21	test	10372549	symptom_138	10372549	0.01505592	18.697372958995402	not_mentioned	0.6828	not_mentioned	correct	ok	not_mentioned	released	option_probability
Clef	imcs21	test	10372549	symptom_139	10372549	0.01505592	18.697372958995402	not_mentioned	0.8156	not_mentioned	correct	ok	not_mentioned	released	option_probability
Clef	imcs21	test	10372549	symptom_140	10372549	0.01505592	18.697372958995402	not_mentioned	0.8157	not_mentioned	correct	ok	not_mentioned	released	option_probability
Clef	imcs21	test	10372549	symptom_141	10372549	0.01505592	18.697372958995402	not_mentioned	0.8589	not_mentioned	correct	ok	not_mentioned	released	option_probability
Clef	imcs21	test	10372549	symptom_142	10372549	0.01505592	18.697372958995402	not_mentioned	0.8578	not_mentioned	correct	ok	not_mentioned	released	option_probability
Clef	imcs21	test	10372549	symptom_143	10372549	0.01505592	18.697372958995402	not_mentioned	0.8966	not_mentioned	correct	ok	not_mentioned	released	option_probability
Clef	imcs21	test	10372549	symptom_144	10372549	0.01505592	18.697372958995402	not_mentioned	0.6811	not_mentioned	correct	ok	not_mentioned	released	option_probability
Clef	imcs21	test	10372549	symptom_145	10372549	0.01505592	18.697372958995402	not_mentioned	0.8949	not_mentioned	correct	ok	not_mentioned	released	option_probability
Clef	imcs21	test	10372549	symptom_146	10372549	0.01505592	18.697372958995402	not_mentioned	0.8223	not_mentioned	correct	ok	not_mentioned	released	option_probability
Clef	imcs21	test	10372549	symptom_147	10372549	0.01505592	18.697372958995402	not_mentioned	0.7773	not_mentioned	correct	ok	not_mentioned	released	option_probability
Clef	imcs21	test	10372549	symptom_148	10372549	0.01505592	18.697372958995402	not_mentioned	0.8476	not_mentioned	correct	ok	not_mentioned	released	option_probability
Clef	imcs21	test	10372549	symptom_149	10372549	0.01505592	18.697372958995402	not_mentioned	0.7856	not_mentioned	correct	ok	not_mentioned	released	option_probability
Clef	imcs21	test	10372549	symptom_150	10372549	0.01505592	18.697372958995402	not_mentioned	0.8547	not_mentioned	correct	ok	not_mentioned	released	option_probability
Clef	imcs21	test	10372549	symptom_151	10372549	0.01505592	18.697372958995402	not_mentioned	0.869	not_mentioned	correct	ok	not_mentioned	released	option_probability
Clef	imcs21	test	10372549	symptom_152	10372549	0.01505592	18.697372958995402	not_mentioned	0.8077	not_mentioned	correct	ok	not_mentioned	released	option_probability
Clef	imcs21	test	10372549	symptom_153	10372549	0.01505592	18.697372958995402	not_mentioned	0.892	not_mentioned	correct	ok	not_mentioned	released	option_probability
Clef	imcs21	test	10372549	symptom_154	10372549	0.01505592	18.697372958995402	uncertain	0.6001	not_mentioned	incorrect	ok	not_mentioned	released	option_probability
Clef	imcs21	test	10372549	symptom_155	10372549	0.01505592	18.697372958995402	not_mentioned	0.7582	not_mentioned	correct	ok	not_mentioned	released	option_probability
Clef	imcs21	test	10372549	symptom_156	10372549	0.01505592	18.697372958995402	not_mentioned	0.7465	not_mentioned	correct	ok	not_mentioned	released	option_probability
Clef	imcs21	test	10372549	symptom_157	10372549	0.01505592	18.697372958995402	not_mentioned	0.7763	not_mentioned	correct	ok	not_mentioned	released	option_probability
Clef	imcs21	test	10372549	symptom_158	10372549	0.01505592	18.697372958995402	uncertain	0.5175	not_mentioned	incorrect	ok	not_mentioned	released	option_probability
Clef	imcs21	test	10372549	symptom_159	10372549	0.01505592	18.697372958995402	not_mentioned	0.7354	not_mentioned	correct	ok	not_mentioned	released	option_probability
Clef	imcs21	test	10372549	symptom_160	10372549	0.01505592	18.697372958995402	not_mentioned	0.8621	not_mentioned	correct	ok	not_mentioned	released	option_probability
Clef	imcs21	test	10372549	symptom_161	10372549	0.01505592	18.697372958995402	not_mentioned	0.7872	not_mentioned	correct	ok	not_mentioned	released	option_probability
Clef	imcs21	test	10372549	symptom_162	10372549	0.01505592	18.697372958995402	not_mentioned	0.7991	not_mentioned	correct	ok	not_mentioned	released	option_probability
Clef	imcs21	test	10372549	symptom_163	10372549	0.01505592	18.697372958995402	not_mentioned	0.7531	not_mentioned	correct	ok	not_mentioned	released	option_probability
Clef	imcs21	test	10372549	symptom_164	10372549	0.01505592	18.697372958995402	not_mentioned	0.6996	not_mentioned	correct	ok	not_mentioned	released	option_probability
Clef	imcs21	test	10372549	symptom_165	10372549	0.01505592	18.697372958995402	not_mentioned	0.5537	not_mentioned	correct	ok	not_mentioned	released	option_probability
Clef	imcs21	test	10372549	symptom_166	10372549	0.01505592	18.697372958995402	not_mentioned	0.7541	not_mentioned	correct	ok	not_mentioned	released	option_probability
Clef	imcs21	test	10372549	symptom_167	10372549	0.01505592	18.697372958995402	not_mentioned	0.6920000000000001	not_mentioned	correct	ok	not_mentioned	released	option_probability
Clef	imcs21	test	10372549	symptom_168	10372549	0.01505592	18.697372958995402	not_mentioned	0.7653	not_mentioned	correct	ok	not_mentioned	released	option_probability
Clef	imcs21	test	10372549	symptom_169	10372549	0.01505592	18.697372958995402	not_mentioned	0.7242	not_mentioned	correct	ok	not_mentioned	released	option_probability
Clef	imcs21	test	10372549	symptom_170	10372549	0.01505592	18.697372958995402	not_mentioned	0.9476	not_mentioned	correct	ok	not_mentioned	released	option_probability
Clef	imcs21	test	10372549	symptom_171	10372549	0.01505592	18.697372958995402	not_mentioned	0.6886	not_mentioned	correct	ok	not_mentioned	released	option_probability
Clef	imcs21	test	10372549	symptom_172	10372549	0.01505592	18.697372958995402	not_mentioned	0.6323	not_mentioned	correct	ok	not_mentioned	released	option_probability
Clef	imcs21	test	10372549	symptom_173	10372549	0.01505592	18.697372958995402	not_mentioned	0.7978	not_mentioned	correct	ok	not_mentioned	released	option_probability
Clef	imcs21	test	10372549	symptom_174	10372549	0.01505592	18.697372958995402	not_mentioned	0.8117	not_mentioned	correct	ok	not_mentioned	released	option_probability
Clef	imcs21	test	10372549	symptom_175	10372549	0.01505592	18.697372958995402	not_mentioned	0.8834	not_mentioned	correct	ok	not_mentioned	released	option_probability
Clef	imcs21	test	10372549	symptom_176	10372549	0.01505592	18.697372958995402	not_mentioned	0.8709	not_mentioned	correct	ok	not_mentioned	released	option_probability
Clef	imcs21	test	10372549	symptom_177	10372549	0.01505592	18.697372958995402	not_mentioned	0.8935	not_mentioned	correct	ok	not_mentioned	released	option_probability
Clef	imcs21	test	10372549	symptom_178	10372549	0.01505592	18.697372958995402	not_mentioned	0.7868	not_mentioned	correct	ok	not_mentioned	released	option_probability
Clef	imcs21	test	10372549	symptom_179	10372549	0.01505592	18.697372958995402	not_mentioned	0.7446	not_mentioned	correct	ok	not_mentioned	released	option_probability
Clef	imcs21	test	10372549	symptom_180	10372549	0.01505592	18.697372958995402	not_mentioned	0.932	not_mentioned	correct	ok	not_mentioned	released	option_probability
Clef	imcs21	test	10372549	symptom_181	10372549	0.01505592	18.697372958995402	not_mentioned	0.7766	not_mentioned	correct	ok	not_mentioned	released	option_probability
Clef	imcs21	test	10372549	symptom_182	10372549	0.01505592	18.697372958995402	not_mentioned	0.3899	not_mentioned	correct	ok	not_mentioned	released	option_probability
Clef	imcs21	test	10372549	symptom_183	10372549	0.01505592	18.697372958995402	not_mentioned	0.8306	not_mentioned	correct	ok	not_mentioned	released	option_probability
Clef	imcs21	test	10372549	symptom_184	10372549	0.01505592	18.697372958995402	not_mentioned	0.9393	not_mentioned	correct	ok	not_mentioned	released	option_probability
Clef	imcs21	test	10372549	symptom_185	10372549	0.01505592	18.697372958995402	negative	0.645	not_mentioned	incorrect	ok	not_mentioned	released	option_probability
Clef	imcs21	test	10372549	symptom_186	10372549	0.01505592	18.697372958995402	not_mentioned	0.8499	not_mentioned	correct	ok	not_mentioned	released	option_probability
Clef	imcs21	test	10372549	symptom_187	10372549	0.01505592	18.697372958995402	not_mentioned	0.8218	not_mentioned	correct	ok	not_mentioned	released	option_probability
Clef	imcs21	test	10372549	symptom_188	10372549	0.01505592	18.697372958995402	not_mentioned	0.8758	not_mentioned	correct	ok	not_mentioned	released	option_probability
Clef	imcs21	test	10372549	symptom_189	10372549	0.01505592	18.697372958995402	not_mentioned	0.6879	not_mentioned	correct	ok	not_mentioned	released	option_probability
Clef	imcs21	test	10372549	symptom_190	10372549	0.01505592	18.697372958995402	not_mentioned	0.8794	not_mentioned	correct	ok	not_mentioned	released	option_probability
Clef	imcs21	test	10372549	symptom_191	10372549	0.01505592	18.697372958995402	not_mentioned	0.9178	not_mentioned	correct	ok	not_mentioned	released	option_probability
Clef	imcs21	test	10372549	symptom_192	10372549	0.01505592	18.697372958995402	not_mentioned	0.9404	not_mentioned	correct	ok	not_mentioned	released	option_probability
Clef	imcs21	test	10372549	symptom_193	10372549	0.01505592	18.697372958995402	not_mentioned	0.98	not_mentioned	correct	ok	not_mentioned	released	option_probability
Clef	imcs21	test	10372549	symptom_194	10372549	0.01505592	18.697372958995402	not_mentioned	0.9804	not_mentioned	correct	ok	not_mentioned	released	option_probability
Clef	imcs21	test	10372549	symptom_195	10372549	0.01505592	18.697372958995402	not_mentioned	0.9847	not_mentioned	correct	ok	not_mentioned	released	option_probability
Clef	imcs21	test	10372549	symptom_196	10372549	0.01505592	18.697372958995402	not_mentioned	0.9721	not_mentioned	correct	ok	not_mentioned	released	option_probability
Clef	imcs21	test	10372549	symptom_197	10372549	0.01505592	18.697372958995402	not_mentioned	0.9215	not_mentioned	correct	ok	not_mentioned	released	option_probability
Clef	imcs21	test	10372549	symptom_198	10372549	0.01505592	18.697372958995402	not_mentioned	0.9765	not_mentioned	correct	ok	not_mentioned	released	option_probability
Clef	imcs21	test	10372549	symptom_199	10372549	0.01505592	18.697372958995402	not_mentioned	0.9647	not_mentioned	correct	ok	not_mentioned	released	option_probability
Clef	imcs21	test	10372549	symptom_200	10372549	0.01505592	18.697372958995402	not_mentioned	0.9517	not_mentioned	correct	ok	not_mentioned	released	option_probability
Clef	imcs21	test	10372549	symptom_201	10372549	0.01505592	18.697372958995402	not_mentioned	0.9678	not_mentioned	correct	ok	not_mentioned	released	option_probability
Clef	imcs21	test	10372549	symptom_202	10372549	0.01505592	18.697372958995402	not_mentioned	0.9563	not_mentioned	correct	ok	not_mentioned	released	option_probability
Clef	imcs21	test	10372549	symptom_203	10372549	0.01505592	18.697372958995402	not_mentioned	0.9794	not_mentioned	correct	ok	not_mentioned	released	option_probability
Clef	imcs21	test	10372549	symptom_204	10372549	0.01505592	18.697372958995402	not_mentioned	0.9701	not_mentioned	correct	ok	not_mentioned	released	option_probability
Clef	imcs21	test	10372549	symptom_205	10372549	0.01505592	18.697372958995402	not_mentioned	0.9727	not_mentioned	correct	ok	not_mentioned	released	option_probability
Clef	imcs21	test	10372549	symptom_206	10372549	0.01505592	18.697372958995402	not_mentioned	0.9649	not_mentioned	correct	ok	not_mentioned	released	option_probability
Clef	imcs21	test	10372549	symptom_207	10372549	0.01505592	18.697372958995402	not_mentioned	0.9681	not_mentioned	correct	ok	not_mentioned	released	option_probability
Clef	imcs21	test	10372549	symptom_208	10372549	0.01505592	18.697372958995402	not_mentioned	0.9711	not_mentioned	correct	ok	not_mentioned	released	option_probability
Clef	imcs21	test	10372549	symptom_209	10372549	0.01505592	18.697372958995402	not_mentioned	0.9583	not_mentioned	correct	ok	not_mentioned	released	option_probability
Clef	imcs21	test	10372549	symptom_210	10372549	0.01505592	18.697372958995402	not_mentioned	0.9467	not_mentioned	correct	ok	not_mentioned	released	option_probability
Clef	imcs21	test	10372549	symptom_211	10372549	0.01505592	18.697372958995402	not_mentioned	0.927	not_mentioned	correct	ok	not_mentioned	released	option_probability
Clef	imcs21	test	10372549	symptom_212	10372549	0.01505592	18.697372958995402	not_mentioned	0.911	not_mentioned	correct	ok	not_mentioned	released	option_probability
Clef	imcs21	test	10372549	symptom_213	10372549	0.01505592	18.697372958995402	not_mentioned	0.9171	not_mentioned	correct	ok	not_mentioned	released	option_probability
Clef	imcs21	test	10372549	symptom_214	10372549	0.01505592	18.697372958995402	not_mentioned	0.9207	not_mentioned	correct	ok	not_mentioned	released	option_probability
Clef	imcs21	test	10372549	symptom_215	10372549	0.01505592	18.697372958995402	not_mentioned	0.9683	not_mentioned	correct	ok	not_mentioned	released	option_probability
Clef	imcs21	test	10372549	symptom_216	10372549	0.01505592	18.697372958995402	not_mentioned	0.9437	not_mentioned	correct	ok	not_mentioned	released	option_probability
Clef	imcs21	test	10372549	symptom_217	10372549	0.01505592	18.697372958995402	not_mentioned	0.9644	not_mentioned	correct	ok	not_mentioned	released	option_probability
Clef	imcs21	test	10372549	symptom_218	10372549	0.01505592	18.697372958995402	not_mentioned	0.9651	not_mentioned	correct	ok	not_mentioned	released	option_probability
Clef	imcs21	test	10372549	symptom_219	10372549	0.01505592	18.697372958995402	not_mentioned	0.9297	not_mentioned	correct	ok	not_mentioned	released	option_probability
Clef	imcs21	test	10372549	symptom_220	10372549	0.01505592	18.697372958995402	not_mentioned	0.9108	not_mentioned	correct	ok	not_mentioned	released	option_probability
Clef	imcs21	test	10372549	symptom_221	10372549	0.01505592	18.697372958995402	not_mentioned	0.9205	not_mentioned	correct	ok	not_mentioned	released	option_probability
Clef	imcs21	test	10372549	symptom_222	10372549	0.01505592	18.697372958995402	not_mentioned	0.9473	not_mentioned	correct	ok	not_mentioned	released	option_probability
Clef	imcs21	test	10372549	symptom_223	10372549	0.01505592	18.697372958995402	not_mentioned	0.9633	not_mentioned	correct	ok	not_mentioned	released	option_probability
Clef	imcs21	test	10372549	symptom_224	10372549	0.01505592	18.697372958995402	not_mentioned	0.9512	not_mentioned	correct	ok	not_mentioned	released	option_probability
Clef	imcs21	test	10372549	symptom_225	10372549	0.01505592	18.697372958995402	not_mentioned	0.8441	not_mentioned	correct	ok	not_mentioned	released	option_probability
Clef	imcs21	test	10372549	symptom_226	10372549	0.01505592	18.697372958995402	not_mentioned	0.8147	not_mentioned	correct	ok	not_mentioned	released	option_probability
Clef	imcs21	test	10372549	symptom_227	10372549	0.01505592	18.697372958995402	not_mentioned	0.9634	not_mentioned	correct	ok	not_mentioned	released	option_probability
Clef	imcs21	test	10372549	symptom_228	10372549	0.01505592	18.697372958995402	not_mentioned	0.9434	not_mentioned	correct	ok	not_mentioned	released	option_probability
Clef	imcs21	test	10372549	symptom_229	10372549	0.01505592	18.697372958995402	not_mentioned	0.9777	not_mentioned	correct	ok	not_mentioned	released	option_probability
Clef	imcs21	test	10372549	symptom_230	10372549	0.01505592	18.697372958995402	not_mentioned	0.9497	not_mentioned	correct	ok	not_mentioned	released	option_probability
Clef	imcs21	test	10372549	symptom_231	10372549	0.01505592	18.697372958995402	not_mentioned	0.9371	not_mentioned	correct	ok	not_mentioned	released	option_probability
Clef	imcs21	test	10372549	symptom_232	10372549	0.01505592	18.697372958995402	not_mentioned	0.9358	not_mentioned	correct	ok	not_mentioned	released	option_probability
Clef	imcs21	test	10372549	symptom_233	10372549	0.01505592	18.697372958995402	not_mentioned	0.9723	not_mentioned	correct	ok	not_mentioned	released	option_probability
Clef	imcs21	test	10372549	symptom_234	10372549	0.01505592	18.697372958995402	not_mentioned	0.9563	not_mentioned	correct	ok	not_mentioned	released	option_probability
Clef	imcs21	test	10372549	symptom_235	10372549	0.01505592	18.697372958995402	not_mentioned	0.948	not_mentioned	correct	ok	not_mentioned	released	option_probability
Clef	imcs21	test	10372549	symptom_236	10372549	0.01505592	18.697372958995402	not_mentioned	0.9475	not_mentioned	correct	ok	not_mentioned	released	option_probability
Clef	imcs21	test	10372549	symptom_237	10372549	0.01505592	18.697372958995402	not_mentioned	0.9698	not_mentioned	correct	ok	not_mentioned	released	option_probability
Clef	imcs21	test	10372549	symptom_238	10372549	0.01505592	18.697372958995402	not_mentioned	0.9337	not_mentioned	correct	ok	not_mentioned	released	option_probability
Clef	imcs21	test	10372549	symptom_239	10372549	0.01505592	18.697372958995402	not_mentioned	0.9782	not_mentioned	correct	ok	not_mentioned	released	option_probability
Clef	imcs21	test	10372549	symptom_240	10372549	0.01505592	18.697372958995402	not_mentioned	0.8997	not_mentioned	correct	ok	not_mentioned	released	option_probability
Clef	imcs21	test	10372549	symptom_241	10372549	0.01505592	18.697372958995402	not_mentioned	0.9426	not_mentioned	correct	ok	not_mentioned	released	option_probability
Clef	imcs21	test	10372549	symptom_242	10372549	0.01505592	18.697372958995402	not_mentioned	0.9671	not_mentioned	correct	ok	not_mentioned	released	option_probability
Clef	imcs21	test	10372549	symptom_243	10372549	0.01505592	18.697372958995402	not_mentioned	0.9729	not_mentioned	correct	ok	not_mentioned	released	option_probability
Clef	imcs21	test	10372549	symptom_244	10372549	0.01505592	18.697372958995402	not_mentioned	0.946	not_mentioned	correct	ok	not_mentioned	released	option_probability
Clef	imcs21	test	10372549	symptom_245	10372549	0.01505592	18.697372958995402	not_mentioned	0.8701	not_mentioned	correct	ok	not_mentioned	released	option_probability
Clef	imcs21	test	10372549	symptom_246	10372549	0.01505592	18.697372958995402	not_mentioned	0.9523	not_mentioned	correct	ok	not_mentioned	released	option_probability
Clef	imcs21	test	10372549	symptom_247	10372549	0.01505592	18.697372958995402	not_mentioned	0.9743	not_mentioned	correct	ok	not_mentioned	released	option_probability
Clef	imcs21	test	10372549	symptom_248	10372549	0.01505592	18.697372958995402	not_mentioned	0.9314	not_mentioned	correct	ok	not_mentioned	released	option_probability
Clef	imcs21	test	10372549	symptom_249	10372549	0.01505592	18.697372958995402	not_mentioned	0.9261	not_mentioned	correct	ok	not_mentioned	released	option_probability
Clef	imcs21	test	10372549	symptom_250	10372549	0.01505592	18.697372958995402	not_mentioned	0.9351	not_mentioned	correct	ok	not_mentioned	released	option_probability
Clef	imcs21	test	10372549	symptom_251	10372549	0.01505592	18.697372958995402	not_mentioned	0.9465	not_mentioned	correct	ok	not_mentioned	released	option_probability
Clef	imcs21	test	10372549	symptom_252	10372549	0.01505592	18.697372958995402	not_mentioned	0.962	not_mentioned	correct	ok	not_mentioned	released	option_probability
Clef	imcs21	test	10372549	symptom_253	10372549	0.01505592	18.697372958995402	not_mentioned	0.9326	not_mentioned	correct	ok	not_mentioned	released	option_probability
Clef	imcs21	test	10372549	symptom_254	10372549	0.01505592	18.697372958995402	not_mentioned	0.9416	not_mentioned	correct	ok	not_mentioned	released	option_probability
Clef	imcs21	test	10372549	symptom_255	10372549	0.01505592	18.697372958995402	not_mentioned	0.9594	not_mentioned	correct	ok	not_mentioned	released	option_probability
Clef	imcs21	test	10372549	symptom_256	10372549	0.01505592	18.697372958995402	not_mentioned	0.8789	not_mentioned	correct	ok	not_mentioned	released	option_probability
Clef	imcs21	test	10372549	symptom_257	10372549	0.01505592	18.697372958995402	not_mentioned	0.9782	not_mentioned	correct	ok	not_mentioned	released	option_probability
Clef	imcs21	test	10372549	symptom_258	10372549	0.01505592	18.697372958995402	not_mentioned	0.9754	not_mentioned	correct	ok	not_mentioned	released	option_probability
Clef	imcs21	test	10372549	symptom_259	10372549	0.01505592	18.697372958995402	not_mentioned	0.9706	not_mentioned	correct	ok	not_mentioned	released	option_probability
Clef	imcs21	test	10372549	symptom_260	10372549	0.01505592	18.697372958995402	not_mentioned	0.7343	not_mentioned	correct	ok	not_mentioned	released	option_probability
Clef	imcs21	test	10372549	symptom_261	10372549	0.01505592	18.697372958995402	not_mentioned	0.9742	not_mentioned	correct	ok	not_mentioned	released	option_probability
Clef	imcs21	test	10372549	symptom_262	10372549	0.01505592	18.697372958995402	not_mentioned	0.935	not_mentioned	correct	ok	not_mentioned	released	option_probability
Clef	imcs21	test	10372549	symptom_263	10372549	0.01505592	18.697372958995402	not_mentioned	0.9635	not_mentioned	correct	ok	not_mentioned	released	option_probability
Clef	imcs21	test	10372549	symptom_264	10372549	0.01505592	18.697372958995402	not_mentioned	0.9622	not_mentioned	correct	ok	not_mentioned	released	option_probability
Clef	imcs21	test	10372549	symptom_265	10372549	0.01505592	18.697372958995402	not_mentioned	0.9346	not_mentioned	correct	ok	not_mentioned	released	option_probability
Clef	imcs21	test	10372549	symptom_266	10372549	0.01505592	18.697372958995402	not_mentioned	0.9548	not_mentioned	correct	ok	not_mentioned	released	option_probability
Clef	imcs21	test	10372549	symptom_267	10372549	0.01505592	18.697372958995402	not_mentioned	0.9344	not_mentioned	correct	ok	not_mentioned	released	option_probability
Clef	imcs21	test	10372549	symptom_268	10372549	0.01505592	18.697372958995402	not_mentioned	0.9529	not_mentioned	correct	ok	not_mentioned	released	option_probability
Clef	imcs21	test	10372549	symptom_269	10372549	0.01505592	18.697372958995402	not_mentioned	0.9312	not_mentioned	correct	ok	not_mentioned	released	option_probability
Clef	imcs21	test	10372549	symptom_270	10372549	0.01505592	18.697372958995402	not_mentioned	0.8242	not_mentioned	correct	ok	not_mentioned	released	option_probability
Clef	imcs21	test	10372549	symptom_271	10372549	0.01505592	18.697372958995402	not_mentioned	0.8852	not_mentioned	correct	ok	not_mentioned	released	option_probability
Clef	imcs21	test	10372549	symptom_272	10372549	0.01505592	18.697372958995402	not_mentioned	0.9398	not_mentioned	correct	ok	not_mentioned	released	option_probability
Clef	imcs21	test	10372549	symptom_273	10372549	0.01505592	18.697372958995402	not_mentioned	0.9625	not_mentioned	correct	ok	not_mentioned	released	option_probability
Clef	imcs21	test	10372549	symptom_274	10372549	0.01505592	18.697372958995402	not_mentioned	0.7904	not_mentioned	correct	ok	not_mentioned	released	option_probability
Clef	imcs21	test	10372549	symptom_275	10372549	0.01505592	18.697372958995402	not_mentioned	0.8558	not_mentioned	correct	ok	not_mentioned	released	option_probability
Clef	imcs21	test	10372549	symptom_276	10372549	0.01505592	18.697372958995402	not_mentioned	0.9383	not_mentioned	correct	ok	not_mentioned	released	option_probability
Clef	imcs21	test	10372549	symptom_277	10372549	0.01505592	18.697372958995402	not_mentioned	0.9389	not_mentioned	correct	ok	not_mentioned	released	option_probability
Clef	imcs21	test	10372549	symptom_278	10372549	0.01505592	18.697372958995402	not_mentioned	0.9471	not_mentioned	correct	ok	not_mentioned	released	option_probability
Clef	imcs21	test	10372549	symptom_279	10372549	0.01505592	18.697372958995402	not_mentioned	0.9357	not_mentioned	correct	ok	not_mentioned	released	option_probability
Clef	imcs21	test	10372549	symptom_280	10372549	0.01505592	18.697372958995402	not_mentioned	0.961	not_mentioned	correct	ok	not_mentioned	released	option_probability
Clef	imcs21	test	10372549	symptom_281	10372549	0.01505592	18.697372958995402	not_mentioned	0.9534	not_mentioned	correct	ok	not_mentioned	released	option_probability
Clef	imcs21	test	10372549	symptom_282	10372549	0.01505592	18.697372958995402	not_mentioned	0.955	not_mentioned	correct	ok	not_mentioned	released	option_probability
Clef	imcs21	test	10372549	symptom_283	10372549	0.01505592	18.697372958995402	not_mentioned	0.9461	not_mentioned	correct	ok	not_mentioned	released	option_probability
Clef	imcs21	test	10372549	symptom_284	10372549	0.01505592	18.697372958995402	not_mentioned	0.8962	not_mentioned	correct	ok	not_mentioned	released	option_probability
Clef	imcs21	test	10372549	symptom_285	10372549	0.01505592	18.697372958995402	not_mentioned	0.8551	not_mentioned	correct	ok	not_mentioned	released	option_probability
Clef	imcs21	test	10372549	symptom_286	10372549	0.01505592	18.697372958995402	not_mentioned	0.9556	not_mentioned	correct	ok	not_mentioned	released	option_probability
Clef	imcs21	test	10372549	symptom_287	10372549	0.01505592	18.697372958995402	not_mentioned	0.9316	not_mentioned	correct	ok	not_mentioned	released	option_probability
Clef	imcs21	test	10372549	symptom_288	10372549	0.01505592	18.697372958995402	not_mentioned	0.9144	not_mentioned	correct	ok	not_mentioned	released	option_probability
Clef	imcs21	test	10372549	symptom_289	10372549	0.01505592	18.697372958995402	not_mentioned	0.9338	not_mentioned	correct	ok	not_mentioned	released	option_probability
Clef	imcs21	test	10372549	symptom_290	10372549	0.01505592	18.697372958995402	not_mentioned	0.868	not_mentioned	correct	ok	not_mentioned	released	option_probability
Clef	imcs21	test	10372549	symptom_291	10372549	0.01505592	18.697372958995402	not_mentioned	0.8873	not_mentioned	correct	ok	not_mentioned	released	option_probability
Clef	imcs21	test	10372549	symptom_292	10372549	0.01505592	18.697372958995402	not_mentioned	0.944	not_mentioned	correct	ok	not_mentioned	released	option_probability
Clef	imcs21	test	10372549	symptom_293	10372549	0.01505592	18.697372958995402	not_mentioned	0.9211	not_mentioned	correct	ok	not_mentioned	released	option_probability
Clef	imcs21	test	10372549	symptom_294	10372549	0.01505592	18.697372958995402	not_mentioned	0.909	not_mentioned	correct	ok	not_mentioned	released	option_probability
Clef	imcs21	test	10372549	symptom_295	10372549	0.01505592	18.697372958995402	not_mentioned	0.9515	not_mentioned	correct	ok	not_mentioned	released	option_probability
Clef	imcs21	test	10372549	symptom_296	10372549	0.01505592	18.697372958995402	not_mentioned	0.909	not_mentioned	correct	ok	not_mentioned	released	option_probability
Clef	imcs21	test	10372549	symptom_297	10372549	0.01505592	18.697372958995402	not_mentioned	0.9595	not_mentioned	correct	ok	not_mentioned	released	option_probability
Clef	imcs21	test	10372549	symptom_298	10372549	0.01505592	18.697372958995402	not_mentioned	0.9575	not_mentioned	correct	ok	not_mentioned	released	option_probability
Clef	imcs21	test	10372549	symptom_299	10372549	0.01505592	18.697372958995402	not_mentioned	0.8771	not_mentioned	correct	ok	not_mentioned	released	option_probability
Clef	imcs21	test	10372549	symptom_300	10372549	0.01505592	18.697372958995402	not_mentioned	0.7292000000000001	not_mentioned	correct	ok	not_mentioned	released	option_probability
Clef	imcs21	test	10372549	symptom_301	10372549	0.01505592	18.697372958995402	not_mentioned	0.9283	not_mentioned	correct	ok	not_mentioned	released	option_probability
Clef	imcs21	test	10372549	symptom_302	10372549	0.01505592	18.697372958995402	not_mentioned	0.923	not_mentioned	correct	ok	not_mentioned	released	option_probability
Clef	imcs21	test	10372549	symptom_303	10372549	0.01505592	18.697372958995402	not_mentioned	0.9327	not_mentioned	correct	ok	not_mentioned	released	option_probability
Clef	imcs21	test	10372549	symptom_304	10372549	0.01505592	18.697372958995402	not_mentioned	0.9228	not_mentioned	correct	ok	not_mentioned	released	option_probability
Clef	imcs21	test	10372549	symptom_305	10372549	0.01505592	18.697372958995402	not_mentioned	0.8337	not_mentioned	correct	ok	not_mentioned	released	option_probability
Clef	imcs21	test	10372549	symptom_306	10372549	0.01505592	18.697372958995402	not_mentioned	0.906	not_mentioned	correct	ok	not_mentioned	released	option_probability
Clef	imcs21	test	10372549	symptom_307	10372549	0.01505592	18.697372958995402	not_mentioned	0.6308	not_mentioned	correct	ok	not_mentioned	released	option_probability
Clef	imcs21	test	10372549	symptom_308	10372549	0.01505592	18.697372958995402	not_mentioned	0.4488	not_mentioned	correct	ok	not_mentioned	released	option_probability
Clef	imcs21	test	10372549	symptom_309	10372549	0.01505592	18.697372958995402	not_mentioned	0.9051	not_mentioned	correct	ok	not_mentioned	released	option_probability
Clef	imcs21	test	10372549	symptom_310	10372549	0.01505592	18.697372958995402	not_mentioned	0.8944	not_mentioned	correct	ok	not_mentioned	released	option_probability
Clef	imcs21	test	10372549	symptom_311	10372549	0.01505592	18.697372958995402	not_mentioned	0.9274	not_mentioned	correct	ok	not_mentioned	released	option_probability
Clef	imcs21	test	10372549	symptom_312	10372549	0.01505592	18.697372958995402	not_mentioned	0.9284	not_mentioned	correct	ok	not_mentioned	released	option_probability
Clef	imcs21	test	10372549	symptom_313	10372549	0.01505592	18.697372958995402	not_mentioned	0.9244	not_mentioned	correct	ok	not_mentioned	released	option_probability
Clef	imcs21	test	10372549	symptom_314	10372549	0.01505592	18.697372958995402	not_mentioned	0.9055	not_mentioned	correct	ok	not_mentioned	released	option_probability
Clef	imcs21	test	10372549	symptom_315	10372549	0.01505592	18.697372958995402	not_mentioned	0.8654	not_mentioned	correct	ok	not_mentioned	released	option_probability
Clef	imcs21	test	10372549	symptom_316	10372549	0.01505592	18.697372958995402	not_mentioned	0.7514	not_mentioned	correct	ok	not_mentioned	released	option_probability
Clef	imcs21	test	10372549	symptom_317	10372549	0.01505592	18.697372958995402	not_mentioned	0.865	not_mentioned	correct	ok	not_mentioned	released	option_probability
Clef	imcs21	test	10372549	symptom_318	10372549	0.01505592	18.697372958995402	not_mentioned	0.9709	not_mentioned	correct	ok	not_mentioned	released	option_probability
Clef	imcs21	test	10372549	symptom_319	10372549	0.01505592	18.697372958995402	negative	0.5091	not_mentioned	incorrect	ok	not_mentioned	released	option_probability
Clef	imcs21	test	10372549	symptom_320	10372549	0.01505592	18.697372958995402	not_mentioned	0.8257	not_mentioned	correct	ok	not_mentioned	released	option_probability
Clef	imcs21	test	10372549	symptom_321	10372549	0.01505592	18.697372958995402	not_mentioned	0.9537	not_mentioned	correct	ok	not_mentioned	released	option_probability
Clef	imcs21	test	10372549	symptom_322	10372549	0.01505592	18.697372958995402	not_mentioned	0.9667	not_mentioned	correct	ok	not_mentioned	released	option_probability
Clef	imcs21	test	10372549	symptom_323	10372549	0.01505592	18.697372958995402	not_mentioned	0.9678	not_mentioned	correct	ok	not_mentioned	released	option_probability
Clef	imcs21	test	10372549	symptom_324	10372549	0.01505592	18.697372958995402	not_mentioned	0.9446	not_mentioned	correct	ok	not_mentioned	released	option_probability
Clef	imcs21	test	10372549	symptom_325	10372549	0.01505592	18.697372958995402	not_mentioned	0.9476	not_mentioned	correct	ok	not_mentioned	released	option_probability
Clef	imcs21	test	10372549	symptom_326	10372549	0.01505592	18.697372958995402	not_mentioned	0.9163	not_mentioned	correct	ok	not_mentioned	released	option_probability
Clef	imcs21	test	10372549	symptom_327	10372549	0.01505592	18.697372958995402	not_mentioned	0.8938	not_mentioned	correct	ok	not_mentioned	released	option_probability
Clef	imcs21	test	10372549	symptom_328	10372549	0.01505592	18.697372958995402	not_mentioned	0.8873	not_mentioned	correct	ok	not_mentioned	released	option_probability
Clef	imcs21	test	10372549	symptom_329	10372549	0.01505592	18.697372958995402	not_mentioned	0.9519	not_mentioned	correct	ok	not_mentioned	released	option_probability
Clef	imcs21	test	10372549	symptom_330	10372549	0.01505592	18.697372958995402	not_mentioned	0.939	not_mentioned	correct	ok	not_mentioned	released	option_probability
Clef	imcs21	test	10373895	symptom_000	10373895	0.01549656	18.081619792152196	not_mentioned	0.6559	not_mentioned	correct	ok	not_mentioned	released	option_probability
Clef	imcs21	test	10373895	symptom_001	10373895	0.01549656	18.081619792152196	not_mentioned	0.9277	not_mentioned	correct	ok	not_mentioned	released	option_probability
Clef	imcs21	test	10373895	symptom_002	10373895	0.01549656	18.081619792152196	not_mentioned	0.9238	not_mentioned	correct	ok	not_mentioned	released	option_probability
Clef	imcs21	test	10373895	symptom_003	10373895	0.01549656	18.081619792152196	not_mentioned	0.963	not_mentioned	correct	ok	not_mentioned	released	option_probability
Clef	imcs21	test	10373895	symptom_004	10373895	0.01549656	18.081619792152196	positive	0.9155	positive	correct	ok	positive	released	option_probability
Clef	imcs21	test	10373895	symptom_005	10373895	0.01549656	18.081619792152196	not_mentioned	0.9686	not_mentioned	correct	ok	not_mentioned	released	option_probability
Clef	imcs21	test	10373895	symptom_006	10373895	0.01549656	18.081619792152196	negative	0.9482	negative	correct	ok	negative	released	option_probability
Clef	imcs21	test	10373895	symptom_007	10373895	0.01549656	18.081619792152196	not_mentioned	0.9449	not_mentioned	correct	ok	not_mentioned	released	option_probability
Clef	imcs21	test	10373895	symptom_008	10373895	0.01549656	18.081619792152196	positive	0.7909	positive	correct	ok	positive	released	option_probability
Clef	imcs21	test	10373895	symptom_009	10373895	0.01549656	18.081619792152196	not_mentioned	0.9019	not_mentioned	correct	ok	not_mentioned	released	option_probability
Clef	imcs21	test	10373895	symptom_010	10373895	0.01549656	18.081619792152196	not_mentioned	0.745	not_mentioned	correct	ok	not_mentioned	released	option_probability
Clef	imcs21	test	10373895	symptom_011	10373895	0.01549656	18.081619792152196	not_mentioned	0.9435	not_mentioned	correct	ok	not_mentioned	released	option_probability
Clef	imcs21	test	10373895	symptom_012	10373895	0.01549656	18.081619792152196	not_mentioned	0.6559	not_mentioned	correct	ok	not_mentioned	released	option_probability
Clef	imcs21	test	10373895	symptom_013	10373895	0.01549656	18.081619792152196	not_mentioned	0.8931	not_mentioned	correct	ok	not_mentioned	released	option_probability
Clef	imcs21	test	10373895	symptom_014	10373895	0.01549656	18.081619792152196	not_mentioned	0.8151	not_mentioned	correct	ok	not_mentioned	released	option_probability
Clef	imcs21	test	10373895	symptom_015	10373895	0.01549656	18.081619792152196	not_mentioned	0.9221	not_mentioned	correct	ok	not_mentioned	released	option_probability
Clef	imcs21	test	10373895	symptom_016	10373895	0.01549656	18.081619792152196	not_mentioned	0.9035	not_mentioned	correct	ok	not_mentioned	released	option_probability
Clef	imcs21	test	10373895	symptom_017	10373895	0.01549656	18.081619792152196	not_mentioned	0.7846	not_mentioned	correct	ok	not_mentioned	released	option_probability
Clef	imcs21	test	10373895	symptom_018	10373895	0.01549656	18.081619792152196	not_mentioned	0.9378	not_mentioned	correct	ok	not_mentioned	released	option_probability
Clef	imcs21	test	10373895	symptom_019	10373895	0.01549656	18.081619792152196	not_mentioned	0.8752	not_mentioned	correct	ok	not_mentioned	released	option_probability
Clef	imcs21	test	10373895	symptom_020	10373895	0.01549656	18.081619792152196	not_mentioned	0.8628	not_mentioned	correct	ok	not_mentioned	released	option_probability
Clef	imcs21	test	10373895	symptom_021	10373895	0.01549656	18.081619792152196	not_mentioned	0.8901	not_mentioned	correct	ok	not_mentioned	released	option_probability
Clef	imcs21	test	10373895	symptom_022	10373895	0.01549656	18.081619792152196	not_mentioned	0.9118	not_mentioned	correct	ok	not_mentioned	released	option_probability
Clef	imcs21	test	10373895	symptom_023	10373895	0.01549656	18.081619792152196	not_mentioned	0.8585	not_mentioned	correct	ok	not_mentioned	released	option_probability
Clef	imcs21	test	10373895	symptom_024	10373895	0.01549656	18.081619792152196	not_mentioned	0.8987	not_mentioned	correct	ok	not_mentioned	released	option_probability
Clef	imcs21	test	10373895	symptom_025	10373895	0.01549656	18.081619792152196	not_mentioned	0.9198	not_mentioned	correct	ok	not_mentioned	released	option_probability
Clef	imcs21	test	10373895	symptom_026	10373895	0.01549656	18.081619792152196	not_mentioned	0.9333	not_mentioned	correct	ok	not_mentioned	released	option_probability
Clef	imcs21	test	10373895	symptom_027	10373895	0.01549656	18.081619792152196	not_mentioned	0.8797	not_mentioned	correct	ok	not_mentioned	released	option_probability
Clef	imcs21	test	10373895	symptom_028	10373895	0.01549656	18.081619792152196	not_mentioned	0.8962	not_mentioned	correct	ok	not_mentioned	released	option_probability
Clef	imcs21	test	10373895	symptom_029	10373895	0.01549656	18.081619792152196	not_mentioned	0.5265	not_mentioned	correct	ok	not_mentioned	released	option_probability
Clef	imcs21	test	10373895	symptom_030	10373895	0.01549656	18.081619792152196	negative	0.7675	not_mentioned	incorrect	ok	not_mentioned	released	option_probability
Clef	imcs21	test	10373895	symptom_031	10373895	0.01549656	18.081619792152196	not_mentioned	0.8575	not_mentioned	correct	ok	not_mentioned	released	option_probability
Clef	imcs21	test	10373895	symptom_032	10373895	0.01549656	18.081619792152196	not_mentioned	0.4149	not_mentioned	correct	ok	not_mentioned	released	option_probability
Clef	imcs21	test	10373895	symptom_033	10373895	0.01549656	18.081619792152196	not_mentioned	0.9285	not_mentioned	correct	ok	not_mentioned	released	option_probability
Clef	imcs21	test	10373895	symptom_034	10373895	0.01549656	18.081619792152196	not_mentioned	0.8701	not_mentioned	correct	ok	not_mentioned	released	option_probability
Clef	imcs21	test	10373895	symptom_035	10373895	0.01549656	18.081619792152196	not_mentioned	0.8638	not_mentioned	correct	ok	not_mentioned	released	option_probability
Clef	imcs21	test	10373895	symptom_036	10373895	0.01549656	18.081619792152196	not_mentioned	0.7897	not_mentioned	correct	ok	not_mentioned	released	option_probability
Clef	imcs21	test	10373895	symptom_037	10373895	0.01549656	18.081619792152196	uncertain	0.7079	uncertain	correct	ok	uncertain	released	option_probability
Clef	imcs21	test	10373895	symptom_038	10373895	0.01549656	18.081619792152196	not_mentioned	0.8028	not_mentioned	correct	ok	not_mentioned	released	option_probability
Clef	imcs21	test	10373895	symptom_039	10373895	0.01549656	18.081619792152196	not_mentioned	0.8281000000000001	not_mentioned	correct	ok	not_mentioned	released	option_probability
Clef	imcs21	test	10373895	symptom_040	10373895	0.01549656	18.081619792152196	not_mentioned	0.9349	not_mentioned	correct	ok	not_mentioned	released	option_probability
Clef	imcs21	test	10373895	symptom_041	10373895	0.01549656	18.081619792152196	positive	0.6751	uncertain	incorrect	ok	uncertain	released	option_probability
Clef	imcs21	test	10373895	symptom_042	10373895	0.01549656	18.081619792152196	not_mentioned	0.8824	not_mentioned	correct	ok	not_mentioned	released	option_probability
Clef	imcs21	test	10373895	symptom_043	10373895	0.01549656	18.081619792152196	not_mentioned	0.8823	not_mentioned	correct	ok	not_mentioned	released	option_probability
Clef	imcs21	test	10373895	symptom_044	10373895	0.01549656	18.081619792152196	uncertain	0.6181	not_mentioned	incorrect	ok	not_mentioned	released	option_probability
Clef	imcs21	test	10373895	symptom_045	10373895	0.01549656	18.081619792152196	not_mentioned	0.7283	not_mentioned	correct	ok	not_mentioned	released	option_probability
Clef	imcs21	test	10373895	symptom_046	10373895	0.01549656	18.081619792152196	not_mentioned	0.6524	not_mentioned	correct	ok	not_mentioned	released	option_probability
Clef	imcs21	test	10373895	symptom_047	10373895	0.01549656	18.081619792152196	uncertain	0.5093	not_mentioned	incorrect	ok	not_mentioned	released	option_probability
Clef	imcs21	test	10373895	symptom_048	10373895	0.01549656	18.081619792152196	not_mentioned	0.9179	not_mentioned	correct	ok	not_mentioned	released	option_probability
Clef	imcs21	test	10373895	symptom_049	10373895	0.01549656	18.081619792152196	not_mentioned	0.9019	not_mentioned	correct	ok	not_mentioned	released	option_probability
Clef	imcs21	test	10373895	symptom_050	10373895	0.01549656	18.081619792152196	not_mentioned	0.5242	not_mentioned	correct	ok	not_mentioned	released	option_probability
Clef	imcs21	test	10373895	symptom_051	10373895	0.01549656	18.081619792152196	not_mentioned	0.9233	not_mentioned	correct	ok	not_mentioned	released	option_probability
Clef	imcs21	test	10373895	symptom_052	10373895	0.01549656	18.081619792152196	not_mentioned	0.6668	not_mentioned	correct	ok	not_mentioned	released	option_probability
Clef	imcs21	test	10373895	symptom_053	10373895	0.01549656	18.081619792152196	not_mentioned	0.7852	not_mentioned	correct	ok	not_mentioned	released	option_probability
Clef	imcs21	test	10373895	symptom_054	10373895	0.01549656	18.081619792152196	not_mentioned	0.8993	not_mentioned	correct	ok	not_mentioned	released	option_probability
Clef	imcs21	test	10373895	symptom_055	10373895	0.01549656	18.081619792152196	not_mentioned	0.9223	not_mentioned	correct	ok	not_mentioned	released	option_probability
Clef	imcs21	test	10373895	symptom_056	10373895	0.01549656	18.081619792152196	uncertain	0.4567	uncertain	correct	ok	uncertain	released	option_probability
Clef	imcs21	test	10373895	symptom_057	10373895	0.01549656	18.081619792152196	not_mentioned	0.7762	not_mentioned	correct	ok	not_mentioned	released	option_probability
Clef	imcs21	test	10373895	symptom_058	10373895	0.01549656	18.081619792152196	not_mentioned	0.7129	not_mentioned	correct	ok	not_mentioned	released	option_probability
Clef	imcs21	test	10373895	symptom_059	10373895	0.01549656	18.081619792152196	not_mentioned	0.919	not_mentioned	correct	ok	not_mentioned	released	option_probability
Clef	imcs21	test	10373895	symptom_060	10373895	0.01549656	18.081619792152196	not_mentioned	0.7795	not_mentioned	correct	ok	not_mentioned	released	option_probability
Clef	imcs21	test	10373895	symptom_061	10373895	0.01549656	18.081619792152196	not_mentioned	0.7923	not_mentioned	correct	ok	not_mentioned	released	option_probability
Clef	imcs21	test	10373895	symptom_062	10373895	0.01549656	18.081619792152196	not_mentioned	0.9147	not_mentioned	correct	ok	not_mentioned	released	option_probability
Clef	imcs21	test	10373895	symptom_063	10373895	0.01549656	18.081619792152196	not_mentioned	0.5318	not_mentioned	correct	ok	not_mentioned	released	option_probability
Clef	imcs21	test	10373895	symptom_064	10373895	0.01549656	18.081619792152196	not_mentioned	0.8006	not_mentioned	correct	ok	not_mentioned	released	option_probability
Clef	imcs21	test	10373895	symptom_065	10373895	0.01549656	18.081619792152196	not_mentioned	0.9694	not_mentioned	correct	ok	not_mentioned	released	option_probability
Clef	imcs21	test	10373895	symptom_066	10373895	0.01549656	18.081619792152196	uncertain	0.6795	uncertain	correct	ok	uncertain	released	option_probability
Clef	imcs21	test	10373895	symptom_067	10373895	0.01549656	18.081619792152196	not_mentioned	0.9308	not_mentioned	correct	ok	not_mentioned	released	option_probability
Clef	imcs21	test	10373895	symptom_068	10373895	0.01549656	18.081619792152196	not_mentioned	0.9207	not_mentioned	correct	ok	not_mentioned	released	option_probability
Clef	imcs21	test	10373895	symptom_069	10373895	0.01549656	18.081619792152196	not_mentioned	0.9164	not_mentioned	correct	ok	not_mentioned	released	option_probability
Clef	imcs21	test	10373895	symptom_070	10373895	0.01549656	18.081619792152196	not_mentioned	0.8802	not_mentioned	correct	ok	not_mentioned	released	option_probability
Clef	imcs21	test	10373895	symptom_071	10373895	0.01549656	18.081619792152196	not_mentioned	0.7211	not_mentioned	correct	ok	not_mentioned	released	option_probability
Clef	imcs21	test	10373895	symptom_072	10373895	0.01549656	18.081619792152196	not_mentioned	0.8324	not_mentioned	correct	ok	not_mentioned	released	option_probability
Clef	imcs21	test	10373895	symptom_073	10373895	0.01549656	18.081619792152196	not_mentioned	0.9106	not_mentioned	correct	ok	not_mentioned	released	option_probability
Clef	imcs21	test	10373895	symptom_074	10373895	0.01549656	18.081619792152196	not_mentioned	0.8182	not_mentioned	correct	ok	not_mentioned	released	option_probability
Clef	imcs21	test	10373895	symptom_075	10373895	0.01549656	18.081619792152196	not_mentioned	0.7445	not_mentioned	correct	ok	not_mentioned	released	option_probability
Clef	imcs21	test	10373895	symptom_076	10373895	0.01549656	18.081619792152196	not_mentioned	0.8289	not_mentioned	correct	ok	not_mentioned	released	option_probability
Clef	imcs21	test	10373895	symptom_077	10373895	0.01549656	18.081619792152196	not_mentioned	0.8431	not_mentioned	correct	ok	not_mentioned	released	option_probability
Clef	imcs21	test	10373895	symptom_078	10373895	0.01549656	18.081619792152196	not_mentioned	0.8872	not_mentioned	correct	ok	not_mentioned	released	option_probability
Clef	imcs21	test	10373895	symptom_079	10373895	0.01549656	18.081619792152196	not_mentioned	0.6542	not_mentioned	correct	ok	not_mentioned	released	option_probability
Clef	imcs21	test	10373895	symptom_080	10373895	0.01549656	18.081619792152196	not_mentioned	0.8435	not_mentioned	correct	ok	not_mentioned	released	option_probability
Clef	imcs21	test	10373895	symptom_081	10373895	0.01549656	18.081619792152196	not_mentioned	0.8498	not_mentioned	correct	ok	not_mentioned	released	option_probability
Clef	imcs21	test	10373895	symptom_082	10373895	0.01549656	18.081619792152196	not_mentioned	0.9188	not_mentioned	correct	ok	not_mentioned	released	option_probability
Clef	imcs21	test	10373895	symptom_083	10373895	0.01549656	18.081619792152196	not_mentioned	0.763	not_mentioned	correct	ok	not_mentioned	released	option_probability
Clef	imcs21	test	10373895	symptom_084	10373895	0.01549656	18.081619792152196	not_mentioned	0.8474	not_mentioned	correct	ok	not_mentioned	released	option_probability
Clef	imcs21	test	10373895	symptom_085	10373895	0.01549656	18.081619792152196	not_mentioned	0.7885	not_mentioned	correct	ok	not_mentioned	released	option_probability
Clef	imcs21	test	10373895	symptom_086	10373895	0.01549656	18.081619792152196	not_mentioned	0.5868	not_mentioned	correct	ok	not_mentioned	released	option_probability
Clef	imcs21	test	10373895	symptom_087	10373895	0.01549656	18.081619792152196	not_mentioned	0.6361	not_mentioned	correct	ok	not_mentioned	released	option_probability
Clef	imcs21	test	10373895	symptom_088	10373895	0.01549656	18.081619792152196	not_mentioned	0.843	not_mentioned	correct	ok	not_mentioned	released	option_probability
Clef	imcs21	test	10373895	symptom_089	10373895	0.01549656	18.081619792152196	uncertain	0.6073	not_mentioned	incorrect	ok	not_mentioned	released	option_probability
Clef	imcs21	test	10373895	symptom_090	10373895	0.01549656	18.081619792152196	not_mentioned	0.7399	not_mentioned	correct	ok	not_mentioned	released	option_probability
Clef	imcs21	test	10373895	symptom_091	10373895	0.01549656	18.081619792152196	not_mentioned	0.795	not_mentioned	correct	ok	not_mentioned	released	option_probability
Clef	imcs21	test	10373895	symptom_092	10373895	0.01549656	18.081619792152196	not_mentioned	0.6502	not_mentioned	correct	ok	not_mentioned	released	option_probability
Clef	imcs21	test	10373895	symptom_093	10373895	0.01549656	18.081619792152196	not_mentioned	0.7902	not_mentioned	correct	ok	not_mentioned	released	option_probability
Clef	imcs21	test	10373895	symptom_094	10373895	0.01549656	18.081619792152196	not_mentioned	0.8025	not_mentioned	correct	ok	not_mentioned	released	option_probability
Clef	imcs21	test	10373895	symptom_095	10373895	0.01549656	18.081619792152196	not_mentioned	0.7098	not_mentioned	correct	ok	not_mentioned	released	option_probability
Clef	imcs21	test	10373895	symptom_096	10373895	0.01549656	18.081619792152196	not_mentioned	0.6944	not_mentioned	correct	ok	not_mentioned	released	option_probability
Clef	imcs21	test	10373895	symptom_097	10373895	0.01549656	18.081619792152196	not_mentioned	0.8221	not_mentioned	correct	ok	not_mentioned	released	option_probability
Clef	imcs21	test	10373895	symptom_098	10373895	0.01549656	18.081619792152196	not_mentioned	0.7999	not_mentioned	correct	ok	not_mentioned	released	option_probability
Clef	imcs21	test	10373895	symptom_099	10373895	0.01549656	18.081619792152196	not_mentioned	0.8099	not_mentioned	correct	ok	not_mentioned	released	option_probability
Clef	imcs21	test	10373895	symptom_100	10373895	0.01549656	18.081619792152196	not_mentioned	0.7483	not_mentioned	correct	ok	not_mentioned	released	option_probability
Clef	imcs21	test	10373895	symptom_101	10373895	0.01549656	18.081619792152196	not_mentioned	0.8132	not_mentioned	correct	ok	not_mentioned	released	option_probability
Clef	imcs21	test	10373895	symptom_102	10373895	0.01549656	18.081619792152196	not_mentioned	0.8506	not_mentioned	correct	ok	not_mentioned	released	option_probability
Clef	imcs21	test	10373895	symptom_103	10373895	0.01549656	18.081619792152196	not_mentioned	0.8573	not_mentioned	correct	ok	not_mentioned	released	option_probability
Clef	imcs21	test	10373895	symptom_104	10373895	0.01549656	18.081619792152196	not_mentioned	0.7185	not_mentioned	correct	ok	not_mentioned	released	option_probability
Clef	imcs21	test	10373895	symptom_105	10373895	0.01549656	18.081619792152196	not_mentioned	0.7882	not_mentioned	correct	ok	not_mentioned	released	option_probability
Clef	imcs21	test	10373895	symptom_106	10373895	0.01549656	18.081619792152196	not_mentioned	0.7174	not_mentioned	correct	ok	not_mentioned	released	option_probability
Clef	imcs21	test	10373895	symptom_107	10373895	0.01549656	18.081619792152196	not_mentioned	0.6149	not_mentioned	correct	ok	not_mentioned	released	option_probability
Clef	imcs21	test	10373895	symptom_108	10373895	0.01549656	18.081619792152196	not_mentioned	0.738	not_mentioned	correct	ok	not_mentioned	released	option_probability
Clef	imcs21	test	10373895	symptom_109	10373895	0.01549656	18.081619792152196	not_mentioned	0.7193	not_mentioned	correct	ok	not_mentioned	released	option_probability
Clef	imcs21	test	10373895	symptom_110	10373895	0.01549656	18.081619792152196	not_mentioned	0.6819	not_mentioned	correct	ok	not_mentioned	released	option_probability
Clef	imcs21	test	10373895	symptom_111	10373895	0.01549656	18.081619792152196	not_mentioned	0.5564	not_mentioned	correct	ok	not_mentioned	released	option_probability
Clef	imcs21	test	10373895	symptom_112	10373895	0.01549656	18.081619792152196	not_mentioned	0.897	not_mentioned	correct	ok	not_mentioned	released	option_probability
Clef	imcs21	test	10373895	symptom_113	10373895	0.01549656	18.081619792152196	not_mentioned	0.7354	not_mentioned	correct	ok	not_mentioned	released	option_probability
Clef	imcs21	test	10373895	symptom_114	10373895	0.01549656	18.081619792152196	not_mentioned	0.8956	not_mentioned	correct	ok	not_mentioned	released	option_probability
Clef	imcs21	test	10373895	symptom_115	10373895	0.01549656	18.081619792152196	not_mentioned	0.5054	not_mentioned	correct	ok	not_mentioned	released	option_probability
Clef	imcs21	test	10373895	symptom_116	10373895	0.01549656	18.081619792152196	not_mentioned	0.4999	not_mentioned	correct	ok	not_mentioned	released	option_probability
Clef	imcs21	test	10373895	symptom_117	10373895	0.01549656	18.081619792152196	not_mentioned	0.6876	not_mentioned	correct	ok	not_mentioned	released	option_probability
Clef	imcs21	test	10373895	symptom_118	10373895	0.01549656	18.081619792152196	not_mentioned	0.9091	not_mentioned	correct	ok	not_mentioned	released	option_probability
Clef	imcs21	test	10373895	symptom_119	10373895	0.01549656	18.081619792152196	not_mentioned	0.7654	not_mentioned	correct	ok	not_mentioned	released	option_probability
Clef	imcs21	test	10373895	symptom_120	10373895	0.01549656	18.081619792152196	not_mentioned	0.6765	not_mentioned	correct	ok	not_mentioned	released	option_probability
Clef	imcs21	test	10373895	symptom_121	10373895	0.01549656	18.081619792152196	not_mentioned	0.7588	not_mentioned	correct	ok	not_mentioned	released	option_probability
Clef	imcs21	test	10373895	symptom_122	10373895	0.01549656	18.081619792152196	not_mentioned	0.5177	not_mentioned	correct	ok	not_mentioned	released	option_probability
Clef	imcs21	test	10373895	symptom_123	10373895	0.01549656	18.081619792152196	not_mentioned	0.4082	not_mentioned	correct	ok	not_mentioned	released	option_probability
Clef	imcs21	test	10373895	symptom_124	10373895	0.01549656	18.081619792152196	not_mentioned	0.5103	not_mentioned	correct	ok	not_mentioned	released	option_probability
Clef	imcs21	test	10373895	symptom_125	10373895	0.01549656	18.081619792152196	not_mentioned	0.7009	not_mentioned	correct	ok	not_mentioned	released	option_probability
Clef	imcs21	test	10373895	symptom_126	10373895	0.01549656	18.081619792152196	not_mentioned	0.8967	not_mentioned	correct	ok	not_mentioned	released	option_probability
Clef	imcs21	test	10373895	symptom_127	10373895	0.01549656	18.081619792152196	not_mentioned	0.7286	not_mentioned	correct	ok	not_mentioned	released	option_probability
Clef	imcs21	test	10373895	symptom_128	10373895	0.01549656	18.081619792152196	not_mentioned	0.6622	not_mentioned	correct	ok	not_mentioned	released	option_probability
Clef	imcs21	test	10373895	symptom_129	10373895	0.01549656	18.081619792152196	not_mentioned	0.8442000000000001	not_mentioned	correct	ok	not_mentioned	released	option_probability
Clef	imcs21	test	10373895	symptom_130	10373895	0.01549656	18.081619792152196	not_mentioned	0.9217	not_mentioned	correct	ok	not_mentioned	released	option_probability
Clef	imcs21	test	10373895	symptom_131	10373895	0.01549656	18.081619792152196	not_mentioned	0.8915	not_mentioned	correct	ok	not_mentioned	released	option_probability
Clef	imcs21	test	10373895	symptom_132	10373895	0.01549656	18.081619792152196	not_mentioned	0.9553	not_mentioned	correct	ok	not_mentioned	released	option_probability
Clef	imcs21	test	10373895	symptom_133	10373895	0.01549656	18.081619792152196	not_mentioned	0.8735	not_mentioned	correct	ok	not_mentioned	released	option_probability
Clef	imcs21	test	10373895	symptom_134	10373895	0.01549656	18.081619792152196	not_mentioned	0.6544	not_mentioned	correct	ok	not_mentioned	released	option_probability
Clef	imcs21	test	10373895	symptom_135	10373895	0.01549656	18.081619792152196	not_mentioned	0.7598	not_mentioned	correct	ok	not_mentioned	released	option_probability
Clef	imcs21	test	10373895	symptom_136	10373895	0.01549656	18.081619792152196	not_mentioned	0.7976	not_mentioned	correct	ok	not_mentioned	released	option_probability
Clef	imcs21	test	10373895	symptom_137	10373895	0.01549656	18.081619792152196	not_mentioned	0.8875	not_mentioned	correct	ok	not_mentioned	released	option_probability
Clef	imcs21	test	10373895	symptom_138	10373895	0.01549656	18.081619792152196	not_mentioned	0.7011	not_mentioned	correct	ok	not_mentioned	released	option_probability
Clef	imcs21	test	10373895	symptom_139	10373895	0.01549656	18.081619792152196	not_mentioned	0.9377	not_mentioned	correct	ok	not_mentioned	released	option_probability
Clef	imcs21	test	10373895	symptom_140	10373895	0.01549656	18.081619792152196	not_mentioned	0.9121	not_mentioned	correct	ok	not_mentioned	released	option_probability
Clef	imcs21	test	10373895	symptom_141	10373895	0.01549656	18.081619792152196	not_mentioned	0.8475	not_mentioned	correct	ok	not_mentioned	released	option_probability
Clef	imcs21	test	10373895	symptom_142	10373895	0.01549656	18.081619792152196	not_mentioned	0.8603	not_mentioned	correct	ok	not_mentioned	released	option_probability
Clef	imcs21	test	10373895	symptom_143	10373895	0.01549656	18.081619792152196	not_mentioned	0.8607	not_mentioned	correct	ok	not_mentioned	released	option_probability
Clef	imcs21	test	10373895	symptom_144	10373895	0.01549656	18.081619792152196	not_mentioned	0.6984	not_mentioned	correct	ok	not_mentioned	released	option_probability
Clef	imcs21	test	10373895	symptom_145	10373895	0.01549656	18.081619792152196	not_mentioned	0.9352	not_mentioned	correct	ok	not_mentioned	released	option_probability
Clef	imcs21	test	10373895	symptom_146	10373895	0.01549656	18.081619792152196	not_mentioned	0.8871	not_mentioned	correct	ok	not_mentioned	released	option_probability
Clef	imcs21	test	10373895	symptom_147	10373895	0.01549656	18.081619792152196	not_mentioned	0.8563000000000001	not_mentioned	correct	ok	not_mentioned	released	option_probability
Clef	imcs21	test	10373895	symptom_148	10373895	0.01549656	18.081619792152196	not_mentioned	0.7254	not_mentioned	correct	ok	not_mentioned	released	option_probability
Clef	imcs21	test	10373895	symptom_149	10373895	0.01549656	18.081619792152196	not_mentioned	0.7942	not_mentioned	correct	ok	not_mentioned	released	option_probability
Clef	imcs21	test	10373895	symptom_150	10373895	0.01549656	18.081619792152196	not_mentioned	0.8328	not_mentioned	correct	ok	not_mentioned	released	option_probability
Clef	imcs21	test	10373895	symptom_151	10373895	0.01549656	18.081619792152196	not_mentioned	0.8572	not_mentioned	correct	ok	not_mentioned	released	option_probability
Clef	imcs21	test	10373895	symptom_152	10373895	0.01549656	18.081619792152196	not_mentioned	0.8439	not_mentioned	correct	ok	not_mentioned	released	option_probability
Clef	imcs21	test	10373895	symptom_153	10373895	0.01549656	18.081619792152196	not_mentioned	0.7484	not_mentioned	correct	ok	not_mentioned	released	option_probability
Clef	imcs21	test	10373895	symptom_154	10373895	0.01549656	18.081619792152196	not_mentioned	0.46	not_mentioned	correct	ok	not_mentioned	released	option_probability
Clef	imcs21	test	10373895	symptom_155	10373895	0.01549656	18.081619792152196	not_mentioned	0.7749	not_mentioned	correct	ok	not_mentioned	released	option_probability
Clef	imcs21	test	10373895	symptom_156	10373895	0.01549656	18.081619792152196	not_mentioned	0.5235	not_mentioned	correct	ok	not_mentioned	released	option_probability
Clef	imcs21	test	10373895	symptom_157	10373895	0.01549656	18.081619792152196	not_mentioned	0.8935	not_mentioned	correct	ok	not_mentioned	released	option_probability
Clef	imcs21	test	10373895	symptom_158	10373895	0.01549656	18.081619792152196	not_mentioned	0.5296	not_mentioned	correct	ok	not_mentioned	released	option_probability
Clef	imcs21	test	10373895	symptom_159	10373895	0.01549656	18.081619792152196	not_mentioned	0.6388	not_mentioned	correct	ok	not_mentioned	released	option_probability
Clef	imcs21	test	10373895	symptom_160	10373895	0.01549656	18.081619792152196	not_mentioned	0.6702	not_mentioned	correct	ok	not_mentioned	released	option_probability
Clef	imcs21	test	10373895	symptom_161	10373895	0.01549656	18.081619792152196	not_mentioned	0.6387	not_mentioned	correct	ok	not_mentioned	released	option_probability
Clef	imcs21	test	10373895	symptom_162	10373895	0.01549656	18.081619792152196	not_mentioned	0.6957	not_mentioned	correct	ok	not_mentioned	released	option_probability
Clef	imcs21	test	10373895	symptom_163	10373895	0.01549656	18.081619792152196	not_mentioned	0.5859	not_mentioned	correct	ok	not_mentioned	released	option_probability
Clef	imcs21	test	10373895	symptom_164	10373895	0.01549656	18.081619792152196	not_mentioned	0.7368	not_mentioned	correct	ok	not_mentioned	released	option_probability
Clef	imcs21	test	10373895	symptom_165	10373895	0.01549656	18.081619792152196	not_mentioned	0.6491	not_mentioned	correct	ok	not_mentioned	released	option_probability
Clef	imcs21	test	10373895	symptom_166	10373895	0.01549656	18.081619792152196	not_mentioned	0.8194	not_mentioned	correct	ok	not_mentioned	released	option_probability
Clef	imcs21	test	10373895	symptom_167	10373895	0.01549656	18.081619792152196	not_mentioned	0.8068	not_mentioned	correct	ok	not_mentioned	released	option_probability
Clef	imcs21	test	10373895	symptom_168	10373895	0.01549656	18.081619792152196	not_mentioned	0.8709	not_mentioned	correct	ok	not_mentioned	released	option_probability
Clef	imcs21	test	10373895	symptom_169	10373895	0.01549656	18.081619792152196	not_mentioned	0.8879	not_mentioned	correct	ok	not_mentioned	released	option_probability
Clef	imcs21	test	10373895	symptom_170	10373895	0.01549656	18.081619792152196	not_mentioned	0.837	not_mentioned	correct	ok	not_mentioned	released	option_probability
Clef	imcs21	test	10373895	symptom_171	10373895	0.01549656	18.081619792152196	not_mentioned	0.8024	not_mentioned	correct	ok	not_mentioned	released	option_probability
Clef	imcs21	test	10373895	symptom_172	10373895	0.01549656	18.081619792152196	not_mentioned	0.681	not_mentioned	correct	ok	not_mentioned	released	option_probability
Clef	imcs21	test	10373895	symptom_173	10373895	0.01549656	18.081619792152196	not_mentioned	0.7769	not_mentioned	correct	ok	not_mentioned	released	option_probability
Clef	imcs21	test	10373895	symptom_174	10373895	0.01549656	18.081619792152196	not_mentioned	0.9101	not_mentioned	correct	ok	not_mentioned	released	option_probability
Clef	imcs21	test	10373895	symptom_175	10373895	0.01549656	18.081619792152196	not_mentioned	0.61	not_mentioned	correct	ok	not_mentioned	released	option_probability
Clef	imcs21	test	10373895	symptom_176	10373895	0.01549656	18.081619792152196	not_mentioned	0.8621	not_mentioned	correct	ok	not_mentioned	released	option_probability
Clef	imcs21	test	10373895	symptom_177	10373895	0.01549656	18.081619792152196	not_mentioned	0.8347	not_mentioned	correct	ok	not_mentioned	released	option_probability
Clef	imcs21	test	10373895	symptom_178	10373895	0.01549656	18.081619792152196	not_mentioned	0.773	not_mentioned	correct	ok	not_mentioned	released	option_probability
Clef	imcs21	test	10373895	symptom_179	10373895	0.01549656	18.081619792152196	not_mentioned	0.73	not_mentioned	correct	ok	not_mentioned	released	option_probability
Clef	imcs21	test	10373895	symptom_180	10373895	0.01549656	18.081619792152196	not_mentioned	0.9281	not_mentioned	correct	ok	not_mentioned	released	option_probability
Clef	imcs21	test	10373895	symptom_181	10373895	0.01549656	18.081619792152196	not_mentioned	0.8244	not_mentioned	correct	ok	not_mentioned	released	option_probability
Clef	imcs21	test	10373895	symptom_182	10373895	0.01549656	18.081619792152196	not_mentioned	0.5391	not_mentioned	correct	ok	not_mentioned	released	option_probability
Clef	imcs21	test	10373895	symptom_183	10373895	0.01549656	18.081619792152196	not_mentioned	0.9102	not_mentioned	correct	ok	not_mentioned	released	option_probability
Clef	imcs21	test	10373895	symptom_184	10373895	0.01549656	18.081619792152196	not_mentioned	0.9254	not_mentioned	correct	ok	not_mentioned	released	option_probability
Clef	imcs21	test	10373895	symptom_185	10373895	0.01549656	18.081619792152196	not_mentioned	0.6694	not_mentioned	correct	ok	not_mentioned	released	option_probability
Clef	imcs21	test	10373895	symptom_186	10373895	0.01549656	18.081619792152196	not_mentioned	0.796	not_mentioned	correct	ok	not_mentioned	released	option_probability
Clef	imcs21	test	10373895	symptom_187	10373895	0.01549656	18.081619792152196	not_mentioned	0.7594	not_mentioned	correct	ok	not_mentioned	released	option_probability
Clef	imcs21	test	10373895	symptom_188	10373895	0.01549656	18.081619792152196	not_mentioned	0.8185	not_mentioned	correct	ok	not_mentioned	released	option_probability
Clef	imcs21	test	10373895	symptom_189	10373895	0.01549656	18.081619792152196	not_mentioned	0.8043	not_mentioned	correct	ok	not_mentioned	released	option_probability
Clef	imcs21	test	10373895	symptom_190	10373895	0.01549656	18.081619792152196	not_mentioned	0.7735	not_mentioned	correct	ok	not_mentioned	released	option_probability
Clef	imcs21	test	10373895	symptom_191	10373895	0.01549656	18.081619792152196	not_mentioned	0.9006	not_mentioned	correct	ok	not_mentioned	released	option_probability
Clef	imcs21	test	10373895	symptom_192	10373895	0.01549656	18.081619792152196	not_mentioned	0.7158	not_mentioned	correct	ok	not_mentioned	released	option_probability
Clef	imcs21	test	10373895	symptom_193	10373895	0.01549656	18.081619792152196	not_mentioned	0.9614	not_mentioned	correct	ok	not_mentioned	released	option_probability
Clef	imcs21	test	10373895	symptom_194	10373895	0.01549656	18.081619792152196	not_mentioned	0.9602	not_mentioned	correct	ok	not_mentioned	released	option_probability
Clef	imcs21	test	10373895	symptom_195	10373895	0.01549656	18.081619792152196	not_mentioned	0.9552	not_mentioned	correct	ok	not_mentioned	released	option_probability
Clef	imcs21	test	10373895	symptom_196	10373895	0.01549656	18.081619792152196	not_mentioned	0.9702	not_mentioned	correct	ok	not_mentioned	released	option_probability
Clef	imcs21	test	10373895	symptom_197	10373895	0.01549656	18.081619792152196	not_mentioned	0.9201	not_mentioned	correct	ok	not_mentioned	released	option_probability
Clef	imcs21	test	10373895	symptom_198	10373895	0.01549656	18.081619792152196	not_mentioned	0.9575	not_mentioned	correct	ok	not_mentioned	released	option_probability
Clef	imcs21	test	10373895	symptom_199	10373895	0.01549656	18.081619792152196	not_mentioned	0.9315	not_mentioned	correct	ok	not_mentioned	released	option_probability
Clef	imcs21	test	10373895	symptom_200	10373895	0.01549656	18.081619792152196	not_mentioned	0.8903	not_mentioned	correct	ok	not_mentioned	released	option_probability
Clef	imcs21	test	10373895	symptom_201	10373895	0.01549656	18.081619792152196	not_mentioned	0.6917	not_mentioned	correct	ok	not_mentioned	released	option_probability
Clef	imcs21	test	10373895	symptom_202	10373895	0.01549656	18.081619792152196	not_mentioned	0.7679	not_mentioned	correct	ok	not_mentioned	released	option_probability
Clef	imcs21	test	10373895	symptom_203	10373895	0.01549656	18.081619792152196	not_mentioned	0.9398	not_mentioned	correct	ok	not_mentioned	released	option_probability
Clef	imcs21	test	10373895	symptom_204	10373895	0.01549656	18.081619792152196	not_mentioned	0.9196	not_mentioned	correct	ok	not_mentioned	released	option_probability
Clef	imcs21	test	10373895	symptom_205	10373895	0.01549656	18.081619792152196	not_mentioned	0.866	not_mentioned	correct	ok	not_mentioned	released	option_probability
Clef	imcs21	test	10373895	symptom_206	10373895	0.01549656	18.081619792152196	not_mentioned	0.928	not_mentioned	correct	ok	not_mentioned	released	option_probability
Clef	imcs21	test	10373895	symptom_207	10373895	0.01549656	18.081619792152196	not_mentioned	0.9113	not_mentioned	correct	ok	not_mentioned	released	option_probability
Clef	imcs21	test	10373895	symptom_208	10373895	0.01549656	18.081619792152196	not_mentioned	0.7264	not_mentioned	correct	ok	not_mentioned	released	option_probability
Clef	imcs21	test	10373895	symptom_209	10373895	0.01549656	18.081619792152196	not_mentioned	0.952	not_mentioned	correct	ok	not_mentioned	released	option_probability
Clef	imcs21	test	10373895	symptom_210	10373895	0.01549656	18.081619792152196	not_mentioned	0.8949	not_mentioned	correct	ok	not_mentioned	released	option_probability
Clef	imcs21	test	10373895	symptom_211	10373895	0.01549656	18.081619792152196	not_mentioned	0.8205	not_mentioned	correct	ok	not_mentioned	released	option_probability
Clef	imcs21	test	10373895	symptom_212	10373895	0.01549656	18.081619792152196	not_mentioned	0.8578	not_mentioned	correct	ok	not_mentioned	released	option_probability
Clef	imcs21	test	10373895	symptom_213	10373895	0.01549656	18.081619792152196	not_mentioned	0.9023	not_mentioned	correct	ok	not_mentioned	released	option_probability
Clef	imcs21	test	10373895	symptom_214	10373895	0.01549656	18.081619792152196	not_mentioned	0.8753	not_mentioned	correct	ok	not_mentioned	released	option_probability
Clef	imcs21	test	10373895	symptom_215	10373895	0.01549656	18.081619792152196	not_mentioned	0.807	not_mentioned	correct	ok	not_mentioned	released	option_probability
Clef	imcs21	test	10373895	symptom_216	10373895	0.01549656	18.081619792152196	not_mentioned	0.8543	not_mentioned	correct	ok	not_mentioned	released	option_probability
Clef	imcs21	test	10373895	symptom_217	10373895	0.01549656	18.081619792152196	not_mentioned	0.8616	not_mentioned	correct	ok	not_mentioned	released	option_probability
Clef	imcs21	test	10373895	symptom_218	10373895	0.01549656	18.081619792152196	not_mentioned	0.882	not_mentioned	correct	ok	not_mentioned	released	option_probability
Clef	imcs21	test	10373895	symptom_219	10373895	0.01549656	18.081619792152196	not_mentioned	0.9447	not_mentioned	correct	ok	not_mentioned	released	option_probability
Clef	imcs21	test	10373895	symptom_220	10373895	0.01549656	18.081619792152196	not_mentioned	0.9	not_mentioned	correct	ok	not_mentioned	released	option_probability
Clef	imcs21	test	10373895	symptom_221	10373895	0.01549656	18.081619792152196	not_mentioned	0.8896000000000001	not_mentioned	correct	ok	not_mentioned	released	option_probability
Clef	imcs21	test	10373895	symptom_222	10373895	0.01549656	18.081619792152196	not_mentioned	0.7722	not_mentioned	correct	ok	not_mentioned	released	option_probability
Clef	imcs21	test	10373895	symptom_223	10373895	0.01549656	18.081619792152196	not_mentioned	0.8792	not_mentioned	correct	ok	not_mentioned	released	option_probability
Clef	imcs21	test	10373895	symptom_224	10373895	0.01549656	18.081619792152196	not_mentioned	0.8783	not_mentioned	correct	ok	not_mentioned	released	option_probability
Clef	imcs21	test	10373895	symptom_225	10373895	0.01549656	18.081619792152196	not_mentioned	0.6218	not_mentioned	correct	ok	not_mentioned	released	option_probability
Clef	imcs21	test	10373895	symptom_226	10373895	0.01549656	18.081619792152196	not_mentioned	0.74	not_mentioned	correct	ok	not_mentioned	released	option_probability
Clef	imcs21	test	10373895	symptom_227	10373895	0.01549656	18.081619792152196	not_mentioned	0.8887	not_mentioned	correct	ok	not_mentioned	released	option_probability
Clef	imcs21	test	10373895	symptom_228	10373895	0.01549656	18.081619792152196	not_mentioned	0.9096	not_mentioned	correct	ok	not_mentioned	released	option_probability
Clef	imcs21	test	10373895	symptom_229	10373895	0.01549656	18.081619792152196	not_mentioned	0.9504	not_mentioned	correct	ok	not_mentioned	released	option_probability
Clef	imcs21	test	10373895	symptom_230	10373895	0.01549656	18.081619792152196	not_mentioned	0.896	not_mentioned	correct	ok	not_mentioned	released	option_probability
Clef	imcs21	test	10373895	symptom_231	10373895	0.01549656	18.081619792152196	not_mentioned	0.8649	not_mentioned	correct	ok	not_mentioned	released	option_probability
Clef	imcs21	test	10373895	symptom_232	10373895	0.01549656	18.081619792152196	not_mentioned	0.9161	not_mentioned	correct	ok	not_mentioned	released	option_probability
Clef	imcs21	test	10373895	symptom_233	10373895	0.01549656	18.081619792152196	not_mentioned	0.8299	not_mentioned	correct	ok	not_mentioned	released	option_probability
Clef	imcs21	test	10373895	symptom_234	10373895	0.01549656	18.081619792152196	not_mentioned	0.8685	not_mentioned	correct	ok	not_mentioned	released	option_probability
Clef	imcs21	test	10373895	symptom_235	10373895	0.01549656	18.081619792152196	not_mentioned	0.9063	not_mentioned	correct	ok	not_mentioned	released	option_probability
Clef	imcs21	test	10373895	symptom_236	10373895	0.01549656	18.081619792152196	not_mentioned	0.8611	not_mentioned	correct	ok	not_mentioned	released	option_probability
Clef	imcs21	test	10373895	symptom_237	10373895	0.01549656	18.081619792152196	not_mentioned	0.886	not_mentioned	correct	ok	not_mentioned	released	option_probability
Clef	imcs21	test	10373895	symptom_238	10373895	0.01549656	18.081619792152196	not_mentioned	0.8171	not_mentioned	correct	ok	not_mentioned	released	option_probability
Clef	imcs21	test	10373895	symptom_239	10373895	0.01549656	18.081619792152196	not_mentioned	0.9391	not_mentioned	correct	ok	not_mentioned	released	option_probability
Clef	imcs21	test	10373895	symptom_240	10373895	0.01549656	18.081619792152196	not_mentioned	0.9524	not_mentioned	correct	ok	not_mentioned	released	option_probability
Clef	imcs21	test	10373895	symptom_241	10373895	0.01549656	18.081619792152196	not_mentioned	0.8043	not_mentioned	correct	ok	not_mentioned	released	option_probability
Clef	imcs21	test	10373895	symptom_242	10373895	0.01549656	18.081619792152196	not_mentioned	0.9558	not_mentioned	correct	ok	not_mentioned	released	option_probability
Clef	imcs21	test	10373895	symptom_243	10373895	0.01549656	18.081619792152196	not_mentioned	0.7645	not_mentioned	correct	ok	not_mentioned	released	option_probability
Clef	imcs21	test	10373895	symptom_244	10373895	0.01549656	18.081619792152196	not_mentioned	0.9123	not_mentioned	correct	ok	not_mentioned	released	option_probability
Clef	imcs21	test	10373895	symptom_245	10373895	0.01549656	18.081619792152196	positive	0.62	not_mentioned	incorrect	ok	not_mentioned	released	option_probability
Clef	imcs21	test	10373895	symptom_246	10373895	0.01549656	18.081619792152196	not_mentioned	0.9189	not_mentioned	correct	ok	not_mentioned	released	option_probability
Clef	imcs21	test	10373895	symptom_247	10373895	0.01549656	18.081619792152196	not_mentioned	0.8114	not_mentioned	correct	ok	not_mentioned	released	option_probability
Clef	imcs21	test	10373895	symptom_248	10373895	0.01549656	18.081619792152196	not_mentioned	0.9012	not_mentioned	correct	ok	not_mentioned	released	option_probability
Clef	imcs21	test	10373895	symptom_249	10373895	0.01549656	18.081619792152196	not_mentioned	0.9236	not_mentioned	correct	ok	not_mentioned	released	option_probability
Clef	imcs21	test	10373895	symptom_250	10373895	0.01549656	18.081619792152196	not_mentioned	0.7384	not_mentioned	correct	ok	not_mentioned	released	option_probability
Clef	imcs21	test	10373895	symptom_251	10373895	0.01549656	18.081619792152196	not_mentioned	0.7183	not_mentioned	correct	ok	not_mentioned	released	option_probability
Clef	imcs21	test	10373895	symptom_252	10373895	0.01549656	18.081619792152196	not_mentioned	0.8953	not_mentioned	correct	ok	not_mentioned	released	option_probability
Clef	imcs21	test	10373895	symptom_253	10373895	0.01549656	18.081619792152196	not_mentioned	0.9278	not_mentioned	correct	ok	not_mentioned	released	option_probability
Clef	imcs21	test	10373895	symptom_254	10373895	0.01549656	18.081619792152196	not_mentioned	0.8979	not_mentioned	correct	ok	not_mentioned	released	option_probability
Clef	imcs21	test	10373895	symptom_255	10373895	0.01549656	18.081619792152196	not_mentioned	0.9264	not_mentioned	correct	ok	not_mentioned	released	option_probability
Clef	imcs21	test	10373895	symptom_256	10373895	0.01549656	18.081619792152196	not_mentioned	0.7767000000000001	not_mentioned	correct	ok	not_mentioned	released	option_probability
Clef	imcs21	test	10373895	symptom_257	10373895	0.01549656	18.081619792152196	not_mentioned	0.8861	not_mentioned	correct	ok	not_mentioned	released	option_probability
Clef	imcs21	test	10373895	symptom_258	10373895	0.01549656	18.081619792152196	not_mentioned	0.921	not_mentioned	correct	ok	not_mentioned	released	option_probability
Clef	imcs21	test	10373895	symptom_259	10373895	0.01549656	18.081619792152196	not_mentioned	0.8259	not_mentioned	correct	ok	not_mentioned	released	option_probability
Clef	imcs21	test	10373895	symptom_260	10373895	0.01549656	18.081619792152196	uncertain	0.4494	not_mentioned	incorrect	ok	not_mentioned	released	option_probability
Clef	imcs21	test	10373895	symptom_261	10373895	0.01549656	18.081619792152196	not_mentioned	0.8612	not_mentioned	correct	ok	not_mentioned	released	option_probability
Clef	imcs21	test	10373895	symptom_262	10373895	0.01549656	18.081619792152196	not_mentioned	0.8505	not_mentioned	correct	ok	not_mentioned	released	option_probability
Clef	imcs21	test	10373895	symptom_263	10373895	0.01549656	18.081619792152196	not_mentioned	0.9214	not_mentioned	correct	ok	not_mentioned	released	option_probability
Clef	imcs21	test	10373895	symptom_264	10373895	0.01549656	18.081619792152196	not_mentioned	0.7196	not_mentioned	correct	ok	not_mentioned	released	option_probability
Clef	imcs21	test	10373895	symptom_265	10373895	0.01549656	18.081619792152196	not_mentioned	0.7718	not_mentioned	correct	ok	not_mentioned	released	option_probability
Clef	imcs21	test	10373895	symptom_266	10373895	0.01549656	18.081619792152196	not_mentioned	0.8514	not_mentioned	correct	ok	not_mentioned	released	option_probability
Clef	imcs21	test	10373895	symptom_267	10373895	0.01549656	18.081619792152196	not_mentioned	0.8813	not_mentioned	correct	ok	not_mentioned	released	option_probability
Clef	imcs21	test	10373895	symptom_268	10373895	0.01549656	18.081619792152196	not_mentioned	0.7778	not_mentioned	correct	ok	not_mentioned	released	option_probability
Clef	imcs21	test	10373895	symptom_269	10373895	0.01549656	18.081619792152196	not_mentioned	0.799	not_mentioned	correct	ok	not_mentioned	released	option_probability
Clef	imcs21	test	10373895	symptom_270	10373895	0.01549656	18.081619792152196	not_mentioned	0.7625	not_mentioned	correct	ok	not_mentioned	released	option_probability
Clef	imcs21	test	10373895	symptom_271	10373895	0.01549656	18.081619792152196	not_mentioned	0.8579	not_mentioned	correct	ok	not_mentioned	released	option_probability
Clef	imcs21	test	10373895	symptom_272	10373895	0.01549656	18.081619792152196	not_mentioned	0.9118	not_mentioned	correct	ok	not_mentioned	released	option_probability
Clef	imcs21	test	10373895	symptom_273	10373895	0.01549656	18.081619792152196	not_mentioned	0.9092	not_mentioned	correct	ok	not_mentioned	released	option_probability
Clef	imcs21	test	10373895	symptom_274	10373895	0.01549656	18.081619792152196	not_mentioned	0.8267	not_mentioned	correct	ok	not_mentioned	released	option_probability
Clef	imcs21	test	10373895	symptom_275	10373895	0.01549656	18.081619792152196	not_mentioned	0.7432	not_mentioned	correct	ok	not_mentioned	released	option_probability
Clef	imcs21	test	10373895	symptom_276	10373895	0.01549656	18.081619792152196	not_mentioned	0.6406	not_mentioned	correct	ok	not_mentioned	released	option_probability
Clef	imcs21	test	10373895	symptom_277	10373895	0.01549656	18.081619792152196	not_mentioned	0.8505	not_mentioned	correct	ok	not_mentioned	released	option_probability
Clef	imcs21	test	10373895	symptom_278	10373895	0.01549656	18.081619792152196	not_mentioned	0.7927	not_mentioned	correct	ok	not_mentioned	released	option_probability
Clef	imcs21	test	10373895	symptom_279	10373895	0.01549656	18.081619792152196	not_mentioned	0.7977	not_mentioned	correct	ok	not_mentioned	released	option_probability
Clef	imcs21	test	10373895	symptom_280	10373895	0.01549656	18.081619792152196	not_mentioned	0.9194	not_mentioned	correct	ok	not_mentioned	released	option_probability
Clef	imcs21	test	10373895	symptom_281	10373895	0.01549656	18.081619792152196	not_mentioned	0.9264	not_mentioned	correct	ok	not_mentioned	released	option_probability
Clef	imcs21	test	10373895	symptom_282	10373895	0.01549656	18.081619792152196	not_mentioned	0.8858	not_mentioned	correct	ok	not_mentioned	released	option_probability
Clef	imcs21	test	10373895	symptom_283	10373895	0.01549656	18.081619792152196	not_mentioned	0.6773	not_mentioned	correct	ok	not_mentioned	released	option_probability
Clef	imcs21	test	10373895	symptom_284	10373895	0.01549656	18.081619792152196	not_mentioned	0.9241	not_mentioned	correct	ok	not_mentioned	released	option_probability
Clef	imcs21	test	10373895	symptom_285	10373895	0.01549656	18.081619792152196	not_mentioned	0.6843	not_mentioned	correct	ok	not_mentioned	released	option_probability
Clef	imcs21	test	10373895	symptom_286	10373895	0.01549656	18.081619792152196	not_mentioned	0.9127	not_mentioned	correct	ok	not_mentioned	released	option_probability
Clef	imcs21	test	10373895	symptom_287	10373895	0.01549656	18.081619792152196	not_mentioned	0.848	not_mentioned	correct	ok	not_mentioned	released	option_probability
Clef	imcs21	test	10373895	symptom_288	10373895	0.01549656	18.081619792152196	not_mentioned	0.8004	not_mentioned	correct	ok	not_mentioned	released	option_probability
Clef	imcs21	test	10373895	symptom_289	10373895	0.01549656	18.081619792152196	not_mentioned	0.9277	not_mentioned	correct	ok	not_mentioned	released	option_probability
Clef	imcs21	test	10373895	symptom_290	10373895	0.01549656	18.081619792152196	not_mentioned	0.8274	not_mentioned	correct	ok	not_mentioned	released	option_probability
Clef	imcs21	test	10373895	symptom_291	10373895	0.01549656	18.081619792152196	not_mentioned	0.8119	not_mentioned	correct	ok	not_mentioned	released	option_probability
Clef	imcs21	test	10373895	symptom_292	10373895	0.01549656	18.081619792152196	not_mentioned	0.7372	not_mentioned	correct	ok	not_mentioned	released	option_probability
Clef	imcs21	test	10373895	symptom_293	10373895	0.01549656	18.081619792152196	not_mentioned	0.7007	not_mentioned	correct	ok	not_mentioned	released	option_probability
Clef	imcs21	test	10373895	symptom_294	10373895	0.01549656	18.081619792152196	not_mentioned	0.9285	not_mentioned	correct	ok	not_mentioned	released	option_probability
Clef	imcs21	test	10373895	symptom_295	10373895	0.01549656	18.081619792152196	not_mentioned	0.9203	not_mentioned	correct	ok	not_mentioned	released	option_probability
Clef	imcs21	test	10373895	symptom_296	10373895	0.01549656	18.081619792152196	not_mentioned	0.8975	not_mentioned	correct	ok	not_mentioned	released	option_probability
Clef	imcs21	test	10373895	symptom_297	10373895	0.01549656	18.081619792152196	not_mentioned	0.9044	not_mentioned	correct	ok	not_mentioned	released	option_probability
Clef	imcs21	test	10373895	symptom_298	10373895	0.01549656	18.081619792152196	not_mentioned	0.8884	not_mentioned	correct	ok	not_mentioned	released	option_probability
Clef	imcs21	test	10373895	symptom_299	10373895	0.01549656	18.081619792152196	not_mentioned	0.678	not_mentioned	correct	ok	not_mentioned	released	option_probability
Clef	imcs21	test	10373895	symptom_300	10373895	0.01549656	18.081619792152196	not_mentioned	0.7601	not_mentioned	correct	ok	not_mentioned	released	option_probability
Clef	imcs21	test	10373895	symptom_301	10373895	0.01549656	18.081619792152196	not_mentioned	0.9134	not_mentioned	correct	ok	not_mentioned	released	option_probability
Clef	imcs21	test	10373895	symptom_302	10373895	0.01549656	18.081619792152196	not_mentioned	0.6541	not_mentioned	correct	ok	not_mentioned	released	option_probability
Clef	imcs21	test	10373895	symptom_303	10373895	0.01549656	18.081619792152196	not_mentioned	0.8481	not_mentioned	correct	ok	not_mentioned	released	option_probability
Clef	imcs21	test	10373895	symptom_304	10373895	0.01549656	18.081619792152196	not_mentioned	0.8243	not_mentioned	correct	ok	not_mentioned	released	option_probability
Clef	imcs21	test	10373895	symptom_305	10373895	0.01549656	18.081619792152196	not_mentioned	0.8577	not_mentioned	correct	ok	not_mentioned	released	option_probability
Clef	imcs21	test	10373895	symptom_306	10373895	0.01549656	18.081619792152196	not_mentioned	0.678	not_mentioned	correct	ok	not_mentioned	released	option_probability
Clef	imcs21	test	10373895	symptom_307	10373895	0.01549656	18.081619792152196	not_mentioned	0.6446	not_mentioned	correct	ok	not_mentioned	released	option_probability
Clef	imcs21	test	10373895	symptom_308	10373895	0.01549656	18.081619792152196	not_mentioned	0.6029	not_mentioned	correct	ok	not_mentioned	released	option_probability
Clef	imcs21	test	10373895	symptom_309	10373895	0.01549656	18.081619792152196	not_mentioned	0.937	not_mentioned	correct	ok	not_mentioned	released	option_probability
Clef	imcs21	test	10373895	symptom_310	10373895	0.01549656	18.081619792152196	not_mentioned	0.8164	not_mentioned	correct	ok	not_mentioned	released	option_probability
Clef	imcs21	test	10373895	symptom_311	10373895	0.01549656	18.081619792152196	not_mentioned	0.7334	not_mentioned	correct	ok	not_mentioned	released	option_probability
Clef	imcs21	test	10373895	symptom_312	10373895	0.01549656	18.081619792152196	not_mentioned	0.7753	not_mentioned	correct	ok	not_mentioned	released	option_probability
Clef	imcs21	test	10373895	symptom_313	10373895	0.01549656	18.081619792152196	not_mentioned	0.6119	not_mentioned	correct	ok	not_mentioned	released	option_probability
Clef	imcs21	test	10373895	symptom_314	10373895	0.01549656	18.081619792152196	not_mentioned	0.8304	not_mentioned	correct	ok	not_mentioned	released	option_probability
Clef	imcs21	test	10373895	symptom_315	10373895	0.01549656	18.081619792152196	not_mentioned	0.6913	not_mentioned	correct	ok	not_mentioned	released	option_probability
Clef	imcs21	test	10373895	symptom_316	10373895	0.01549656	18.081619792152196	not_mentioned	0.8351	not_mentioned	correct	ok	not_mentioned	released	option_probability
Clef	imcs21	test	10373895	symptom_317	10373895	0.01549656	18.081619792152196	not_mentioned	0.8009000000000001	not_mentioned	correct	ok	not_mentioned	released	option_probability
Clef	imcs21	test	10373895	symptom_318	10373895	0.01549656	18.081619792152196	not_mentioned	0.9218	not_mentioned	correct	ok	not_mentioned	released	option_probability
Clef	imcs21	test	10373895	symptom_319	10373895	0.01549656	18.081619792152196	negative	0.456	not_mentioned	incorrect	ok	not_mentioned	released	option_probability
Clef	imcs21	test	10373895	symptom_320	10373895	0.01549656	18.081619792152196	not_mentioned	0.7527	not_mentioned	correct	ok	not_mentioned	released	option_probability
Clef	imcs21	test	10373895	symptom_321	10373895	0.01549656	18.081619792152196	not_mentioned	0.9576	not_mentioned	correct	ok	not_mentioned	released	option_probability
Clef	imcs21	test	10373895	symptom_322	10373895	0.01549656	18.081619792152196	not_mentioned	0.9477	not_mentioned	correct	ok	not_mentioned	released	option_probability
Clef	imcs21	test	10373895	symptom_323	10373895	0.01549656	18.081619792152196	not_mentioned	0.9637	not_mentioned	correct	ok	not_mentioned	released	option_probability
Clef	imcs21	test	10373895	symptom_324	10373895	0.01549656	18.081619792152196	not_mentioned	0.9699	not_mentioned	correct	ok	not_mentioned	released	option_probability
Clef	imcs21	test	10373895	symptom_325	10373895	0.01549656	18.081619792152196	not_mentioned	0.965	not_mentioned	correct	ok	not_mentioned	released	option_probability
Clef	imcs21	test	10373895	symptom_326	10373895	0.01549656	18.081619792152196	not_mentioned	0.9627	not_mentioned	correct	ok	not_mentioned	released	option_probability
Clef	imcs21	test	10373895	symptom_327	10373895	0.01549656	18.081619792152196	not_mentioned	0.8879	not_mentioned	correct	ok	not_mentioned	released	option_probability
Clef	imcs21	test	10373895	symptom_328	10373895	0.01549656	18.081619792152196	not_mentioned	0.863	not_mentioned	correct	ok	not_mentioned	released	option_probability
Clef	imcs21	test	10373895	symptom_329	10373895	0.01549656	18.081619792152196	not_mentioned	0.9245	not_mentioned	correct	ok	not_mentioned	released	option_probability
Clef	imcs21	test	10373895	symptom_330	10373895	0.01549656	18.081619792152196	not_mentioned	0.9291	not_mentioned	correct	ok	not_mentioned	released	option_probability
Clef	imcs21	test	10375362	symptom_000	10375362	0.01519992	18.358314000070095	not_mentioned	0.5996	not_mentioned	correct	ok	not_mentioned	released	option_probability
Clef	imcs21	test	10375362	symptom_001	10375362	0.01519992	18.358314000070095	not_mentioned	0.9041	not_mentioned	correct	ok	not_mentioned	released	option_probability
Clef	imcs21	test	10375362	symptom_002	10375362	0.01519992	18.358314000070095	not_mentioned	0.8544	not_mentioned	correct	ok	not_mentioned	released	option_probability
Clef	imcs21	test	10375362	symptom_003	10375362	0.01519992	18.358314000070095	not_mentioned	0.8917	not_mentioned	correct	ok	not_mentioned	released	option_probability
Clef	imcs21	test	10375362	symptom_004	10375362	0.01519992	18.358314000070095	not_mentioned	0.6832	not_mentioned	correct	ok	not_mentioned	released	option_probability
Clef	imcs21	test	10375362	symptom_005	10375362	0.01519992	18.358314000070095	not_mentioned	0.8381	not_mentioned	correct	ok	not_mentioned	released	option_probability
Clef	imcs21	test	10375362	symptom_006	10375362	0.01519992	18.358314000070095	not_mentioned	0.8135	not_mentioned	correct	ok	not_mentioned	released	option_probability
Clef	imcs21	test	10375362	symptom_007	10375362	0.01519992	18.358314000070095	not_mentioned	0.9108	not_mentioned	correct	ok	not_mentioned	released	option_probability
Clef	imcs21	test	10375362	symptom_008	10375362	0.01519992	18.358314000070095	not_mentioned	0.6053	not_mentioned	correct	ok	not_mentioned	released	option_probability
Clef	imcs21	test	10375362	symptom_009	10375362	0.01519992	18.358314000070095	not_mentioned	0.8897	not_mentioned	correct	ok	not_mentioned	released	option_probability
Clef	imcs21	test	10375362	symptom_010	10375362	0.01519992	18.358314000070095	uncertain	0.7667	positive	incorrect	ok	positive	released	option_probability
Clef	imcs21	test	10375362	symptom_011	10375362	0.01519992	18.358314000070095	not_mentioned	0.6412	not_mentioned	correct	ok	not_mentioned	released	option_probability
Clef	imcs21	test	10375362	symptom_012	10375362	0.01519992	18.358314000070095	not_mentioned	0.8534	not_mentioned	correct	ok	not_mentioned	released	option_probability
Clef	imcs21	test	10375362	symptom_013	10375362	0.01519992	18.358314000070095	not_mentioned	0.8484	not_mentioned	correct	ok	not_mentioned	released	option_probability
Clef	imcs21	test	10375362	symptom_014	10375362	0.01519992	18.358314000070095	not_mentioned	0.6875	not_mentioned	correct	ok	not_mentioned	released	option_probability
Clef	imcs21	test	10375362	symptom_015	10375362	0.01519992	18.358314000070095	not_mentioned	0.885	not_mentioned	correct	ok	not_mentioned	released	option_probability
Clef	imcs21	test	10375362	symptom_016	10375362	0.01519992	18.358314000070095	not_mentioned	0.8116	not_mentioned	correct	ok	not_mentioned	released	option_probability
Clef	imcs21	test	10375362	symptom_017	10375362	0.01519992	18.358314000070095	not_mentioned	0.951	not_mentioned	correct	ok	not_mentioned	released	option_probability
Clef	imcs21	test	10375362	symptom_018	10375362	0.01519992	18.358314000070095	positive	0.8047	positive	correct	ok	positive	released	option_probability
Clef	imcs21	test	10375362	symptom_019	10375362	0.01519992	18.358314000070095	not_mentioned	0.8981	not_mentioned	correct	ok	not_mentioned	released	option_probability
Clef	imcs21	test	10375362	symptom_020	10375362	0.01519992	18.358314000070095	positive	0.7374	not_mentioned	incorrect	ok	not_mentioned	released	option_probability
Clef	imcs21	test	10375362	symptom_021	10375362	0.01519992	18.358314000070095	not_mentioned	0.9390000000000001	not_mentioned	correct	ok	not_mentioned	released	option_probability
Clef	imcs21	test	10375362	symptom_022	10375362	0.01519992	18.358314000070095	not_mentioned	0.916	not_mentioned	correct	ok	not_mentioned	released	option_probability
Clef	imcs21	test	10375362	symptom_023	10375362	0.01519992	18.358314000070095	not_mentioned	0.5545	not_mentioned	correct	ok	not_mentioned	released	option_probability
Clef	imcs21	test	10375362	symptom_024	10375362	0.01519992	18.358314000070095	not_mentioned	0.8546	not_mentioned	correct	ok	not_mentioned	released	option_probability
Clef	imcs21	test	10375362	symptom_025	10375362	0.01519992	18.358314000070095	not_mentioned	0.7204	not_mentioned	correct	ok	not_mentioned	released	option_probability
Clef	imcs21	test	10375362	symptom_026	10375362	0.01519992	18.358314000070095	not_mentioned	0.933	not_mentioned	correct	ok	not_mentioned	released	option_probability
Clef	imcs21	test	10375362	symptom_027	10375362	0.01519992	18.358314000070095	not_mentioned	0.8905	not_mentioned	correct	ok	not_mentioned	released	option_probability
Clef	imcs21	test	10375362	symptom_028	10375362	0.01519992	18.358314000070095	not_mentioned	0.9032	not_mentioned	correct	ok	not_mentioned	released	option_probability
Clef	imcs21	test	10375362	symptom_029	10375362	0.01519992	18.358314000070095	not_mentioned	0.53	not_mentioned	correct	ok	not_mentioned	released	option_probability
Clef	imcs21	test	10375362	symptom_030	10375362	0.01519992	18.358314000070095	not_mentioned	0.5386	negative	incorrect	ok	negative	released	option_probability
Clef	imcs21	test	10375362	symptom_031	10375362	0.01519992	18.358314000070095	not_mentioned	0.7776	not_mentioned	correct	ok	not_mentioned	released	option_probability
Clef	imcs21	test	10375362	symptom_032	10375362	0.01519992	18.358314000070095	not_mentioned	0.7844	not_mentioned	correct	ok	not_mentioned	released	option_probability
Clef	imcs21	test	10375362	symptom_033	10375362	0.01519992	18.358314000070095	not_mentioned	0.9151	not_mentioned	correct	ok	not_mentioned	released	option_probability
Clef	imcs21	test	10375362	symptom_034	10375362	0.01519992	18.358314000070095	positive	0.9326	positive	correct	ok	positive	released	option_probability
Clef	imcs21	test	10375362	symptom_035	10375362	0.01519992	18.358314000070095	not_mentioned	0.8318	not_mentioned	correct	ok	not_mentioned	released	option_probability
Clef	imcs21	test	10375362	symptom_036	10375362	0.01519992	18.358314000070095	not_mentioned	0.8764	not_mentioned	correct	ok	not_mentioned	released	option_probability
Clef	imcs21	test	10375362	symptom_037	10375362	0.01519992	18.358314000070095	not_mentioned	0.6933	not_mentioned	correct	ok	not_mentioned	released	option_probability
Clef	imcs21	test	10375362	symptom_038	10375362	0.01519992	18.358314000070095	not_mentioned	0.7912	not_mentioned	correct	ok	not_mentioned	released	option_probability
Clef	imcs21	test	10375362	symptom_039	10375362	0.01519992	18.358314000070095	not_mentioned	0.5935	not_mentioned	correct	ok	not_mentioned	released	option_probability
Clef	imcs21	test	10375362	symptom_040	10375362	0.01519992	18.358314000070095	not_mentioned	0.8122	not_mentioned	correct	ok	not_mentioned	released	option_probability
Clef	imcs21	test	10375362	symptom_041	10375362	0.01519992	18.358314000070095	not_mentioned	0.6858	not_mentioned	correct	ok	not_mentioned	released	option_probability
Clef	imcs21	test	10375362	symptom_042	10375362	0.01519992	18.358314000070095	not_mentioned	0.9239	not_mentioned	correct	ok	not_mentioned	released	option_probability
Clef	imcs21	test	10375362	symptom_043	10375362	0.01519992	18.358314000070095	not_mentioned	0.5689	not_mentioned	correct	ok	not_mentioned	released	option_probability
Clef	imcs21	test	10375362	symptom_044	10375362	0.01519992	18.358314000070095	not_mentioned	0.8373	not_mentioned	correct	ok	not_mentioned	released	option_probability
Clef	imcs21	test	10375362	symptom_045	10375362	0.01519992	18.358314000070095	not_mentioned	0.7644	not_mentioned	correct	ok	not_mentioned	released	option_probability
Clef	imcs21	test	10375362	symptom_046	10375362	0.01519992	18.358314000070095	not_mentioned	0.8626	not_mentioned	correct	ok	not_mentioned	released	option_probability
Clef	imcs21	test	10375362	symptom_047	10375362	0.01519992	18.358314000070095	not_mentioned	0.8011	not_mentioned	correct	ok	not_mentioned	released	option_probability
Clef	imcs21	test	10375362	symptom_048	10375362	0.01519992	18.358314000070095	not_mentioned	0.9012	not_mentioned	correct	ok	not_mentioned	released	option_probability
Clef	imcs21	test	10375362	symptom_049	10375362	0.01519992	18.358314000070095	not_mentioned	0.9311	not_mentioned	correct	ok	not_mentioned	released	option_probability
Clef	imcs21	test	10375362	symptom_050	10375362	0.01519992	18.358314000070095	not_mentioned	0.8015	not_mentioned	correct	ok	not_mentioned	released	option_probability
Clef	imcs21	test	10375362	symptom_051	10375362	0.01519992	18.358314000070095	not_mentioned	0.7694	not_mentioned	correct	ok	not_mentioned	released	option_probability
Clef	imcs21	test	10375362	symptom_052	10375362	0.01519992	18.358314000070095	not_mentioned	0.8942	not_mentioned	correct	ok	not_mentioned	released	option_probability
Clef	imcs21	test	10375362	symptom_053	10375362	0.01519992	18.358314000070095	not_mentioned	0.8269	not_mentioned	correct	ok	not_mentioned	released	option_probability
Clef	imcs21	test	10375362	symptom_054	10375362	0.01519992	18.358314000070095	not_mentioned	0.8984	not_mentioned	correct	ok	not_mentioned	released	option_probability
Clef	imcs21	test	10375362	symptom_055	10375362	0.01519992	18.358314000070095	uncertain	0.4639	positive	incorrect	ok	positive	released	option_probability
Clef	imcs21	test	10375362	symptom_056	10375362	0.01519992	18.358314000070095	not_mentioned	0.7987	not_mentioned	correct	ok	not_mentioned	released	option_probability
Clef	imcs21	test	10375362	symptom_057	10375362	0.01519992	18.358314000070095	not_mentioned	0.848	not_mentioned	correct	ok	not_mentioned	released	option_probability
Clef	imcs21	test	10375362	symptom_058	10375362	0.01519992	18.358314000070095	not_mentioned	0.584	not_mentioned	correct	ok	not_mentioned	released	option_probability
Clef	imcs21	test	10375362	symptom_059	10375362	0.01519992	18.358314000070095	not_mentioned	0.8574	not_mentioned	correct	ok	not_mentioned	released	option_probability
Clef	imcs21	test	10375362	symptom_060	10375362	0.01519992	18.358314000070095	not_mentioned	0.7298	not_mentioned	correct	ok	not_mentioned	released	option_probability
Clef	imcs21	test	10375362	symptom_061	10375362	0.01519992	18.358314000070095	not_mentioned	0.9016	not_mentioned	correct	ok	not_mentioned	released	option_probability
Clef	imcs21	test	10375362	symptom_062	10375362	0.01519992	18.358314000070095	not_mentioned	0.8388	not_mentioned	correct	ok	not_mentioned	released	option_probability
Clef	imcs21	test	10375362	symptom_063	10375362	0.01519992	18.358314000070095	not_mentioned	0.8677	not_mentioned	correct	ok	not_mentioned	released	option_probability
Clef	imcs21	test	10375362	symptom_064	10375362	0.01519992	18.358314000070095	not_mentioned	0.7185	not_mentioned	correct	ok	not_mentioned	released	option_probability
Clef	imcs21	test	10375362	symptom_065	10375362	0.01519992	18.358314000070095	not_mentioned	0.9468	not_mentioned	correct	ok	not_mentioned	released	option_probability
Clef	imcs21	test	10375362	symptom_066	10375362	0.01519992	18.358314000070095	not_mentioned	0.851	not_mentioned	correct	ok	not_mentioned	released	option_probability
Clef	imcs21	test	10375362	symptom_067	10375362	0.01519992	18.358314000070095	not_mentioned	0.9414	not_mentioned	correct	ok	not_mentioned	released	option_probability
Clef	imcs21	test	10375362	symptom_068	10375362	0.01519992	18.358314000070095	not_mentioned	0.8235	not_mentioned	correct	ok	not_mentioned	released	option_probability
Clef	imcs21	test	10375362	symptom_069	10375362	0.01519992	18.358314000070095	not_mentioned	0.8812	not_mentioned	correct	ok	not_mentioned	released	option_probability
Clef	imcs21	test	10375362	symptom_070	10375362	0.01519992	18.358314000070095	positive	0.4135	not_mentioned	incorrect	ok	not_mentioned	released	option_probability
Clef	imcs21	test	10375362	symptom_071	10375362	0.01519992	18.358314000070095	not_mentioned	0.7842	not_mentioned	correct	ok	not_mentioned	released	option_probability
Clef	imcs21	test	10375362	symptom_072	10375362	0.01519992	18.358314000070095	not_mentioned	0.7871	not_mentioned	correct	ok	not_mentioned	released	option_probability
Clef	imcs21	test	10375362	symptom_073	10375362	0.01519992	18.358314000070095	not_mentioned	0.9412	not_mentioned	correct	ok	not_mentioned	released	option_probability
Clef	imcs21	test	10375362	symptom_074	10375362	0.01519992	18.358314000070095	not_mentioned	0.8179	not_mentioned	correct	ok	not_mentioned	released	option_probability
Clef	imcs21	test	10375362	symptom_075	10375362	0.01519992	18.358314000070095	not_mentioned	0.8736	not_mentioned	correct	ok	not_mentioned	released	option_probability
Clef	imcs21	test	10375362	symptom_076	10375362	0.01519992	18.358314000070095	not_mentioned	0.4859	not_mentioned	correct	ok	not_mentioned	released	option_probability
Clef	imcs21	test	10375362	symptom_077	10375362	0.01519992	18.358314000070095	not_mentioned	0.7361	not_mentioned	correct	ok	not_mentioned	released	option_probability
Clef	imcs21	test	10375362	symptom_078	10375362	0.01519992	18.358314000070095	not_mentioned	0.6856	not_mentioned	correct	ok	not_mentioned	released	option_probability
Clef	imcs21	test	10375362	symptom_079	10375362	0.01519992	18.358314000070095	not_mentioned	0.8459	not_mentioned	correct	ok	not_mentioned	released	option_probability
Clef	imcs21	test	10375362	symptom_080	10375362	0.01519992	18.358314000070095	not_mentioned	0.9218	not_mentioned	correct	ok	not_mentioned	released	option_probability
Clef	imcs21	test	10375362	symptom_081	10375362	0.01519992	18.358314000070095	not_mentioned	0.939	not_mentioned	correct	ok	not_mentioned	released	option_probability
Clef	imcs21	test	10375362	symptom_082	10375362	0.01519992	18.358314000070095	not_mentioned	0.9254	not_mentioned	correct	ok	not_mentioned	released	option_probability
Clef	imcs21	test	10375362	symptom_083	10375362	0.01519992	18.358314000070095	not_mentioned	0.8078	not_mentioned	correct	ok	not_mentioned	released	option_probability
Clef	imcs21	test	10375362	symptom_084	10375362	0.01519992	18.358314000070095	not_mentioned	0.8703	not_mentioned	correct	ok	not_mentioned	released	option_probability
Clef	imcs21	test	10375362	symptom_085	10375362	0.01519992	18.358314000070095	not_mentioned	0.7894	not_mentioned	correct	ok	not_mentioned	released	option_probability
Clef	imcs21	test	10375362	symptom_086	10375362	0.01519992	18.358314000070095	not_mentioned	0.348	not_mentioned	correct	ok	not_mentioned	released	option_probability
Clef	imcs21	test	10375362	symptom_087	10375362	0.01519992	18.358314000070095	not_mentioned	0.8823	not_mentioned	correct	ok	not_mentioned	released	option_probability
Clef	imcs21	test	10375362	symptom_088	10375362	0.01519992	18.358314000070095	not_mentioned	0.819	not_mentioned	correct	ok	not_mentioned	released	option_probability
Clef	imcs21	test	10375362	symptom_089	10375362	0.01519992	18.358314000070095	not_mentioned	0.7699	not_mentioned	correct	ok	not_mentioned	released	option_probability
Clef	imcs21	test	10375362	symptom_090	10375362	0.01519992	18.358314000070095	not_mentioned	0.6814	not_mentioned	correct	ok	not_mentioned	released	option_probability
Clef	imcs21	test	10375362	symptom_091	10375362	0.01519992	18.358314000070095	not_mentioned	0.8414	not_mentioned	correct	ok	not_mentioned	released	option_probability
Clef	imcs21	test	10375362	symptom_092	10375362	0.01519992	18.358314000070095	not_mentioned	0.603	not_mentioned	correct	ok	not_mentioned	released	option_probability
Clef	imcs21	test	10375362	symptom_093	10375362	0.01519992	18.358314000070095	not_mentioned	0.8977	not_mentioned	correct	ok	not_mentioned	released	option_probability
Clef	imcs21	test	10375362	symptom_094	10375362	0.01519992	18.358314000070095	not_mentioned	0.7052	not_mentioned	correct	ok	not_mentioned	released	option_probability
Clef	imcs21	test	10375362	symptom_095	10375362	0.01519992	18.358314000070095	not_mentioned	0.5234	not_mentioned	correct	ok	not_mentioned	released	option_probability
Clef	imcs21	test	10375362	symptom_096	10375362	0.01519992	18.358314000070095	not_mentioned	0.766	not_mentioned	correct	ok	not_mentioned	released	option_probability
Clef	imcs21	test	10375362	symptom_097	10375362	0.01519992	18.358314000070095	not_mentioned	0.8146	not_mentioned	correct	ok	not_mentioned	released	option_probability
Clef	imcs21	test	10375362	symptom_098	10375362	0.01519992	18.358314000070095	not_mentioned	0.8537	not_mentioned	correct	ok	not_mentioned	released	option_probability
Clef	imcs21	test	10375362	symptom_099	10375362	0.01519992	18.358314000070095	not_mentioned	0.6228	not_mentioned	correct	ok	not_mentioned	released	option_probability
Clef	imcs21	test	10375362	symptom_100	10375362	0.01519992	18.358314000070095	not_mentioned	0.8511	not_mentioned	correct	ok	not_mentioned	released	option_probability
Clef	imcs21	test	10375362	symptom_101	10375362	0.01519992	18.358314000070095	not_mentioned	0.7586	not_mentioned	correct	ok	not_mentioned	released	option_probability
Clef	imcs21	test	10375362	symptom_102	10375362	0.01519992	18.358314000070095	not_mentioned	0.7503	not_mentioned	correct	ok	not_mentioned	released	option_probability
Clef	imcs21	test	10375362	symptom_103	10375362	0.01519992	18.358314000070095	not_mentioned	0.9374	not_mentioned	correct	ok	not_mentioned	released	option_probability
Clef	imcs21	test	10375362	symptom_104	10375362	0.01519992	18.358314000070095	not_mentioned	0.9459	not_mentioned	correct	ok	not_mentioned	released	option_probability
Clef	imcs21	test	10375362	symptom_105	10375362	0.01519992	18.358314000070095	not_mentioned	0.8826	not_mentioned	correct	ok	not_mentioned	released	option_probability
Clef	imcs21	test	10375362	symptom_106	10375362	0.01519992	18.358314000070095	not_mentioned	0.6885	not_mentioned	correct	ok	not_mentioned	released	option_probability
Clef	imcs21	test	10375362	symptom_107	10375362	0.01519992	18.358314000070095	not_mentioned	0.7611	not_mentioned	correct	ok	not_mentioned	released	option_probability
Clef	imcs21	test	10375362	symptom_108	10375362	0.01519992	18.358314000070095	not_mentioned	0.768	not_mentioned	correct	ok	not_mentioned	released	option_probability
Clef	imcs21	test	10375362	symptom_109	10375362	0.01519992	18.358314000070095	not_mentioned	0.7526	not_mentioned	correct	ok	not_mentioned	released	option_probability
Clef	imcs21	test	10375362	symptom_110	10375362	0.01519992	18.358314000070095	not_mentioned	0.8431	not_mentioned	correct	ok	not_mentioned	released	option_probability
Clef	imcs21	test	10375362	symptom_111	10375362	0.01519992	18.358314000070095	not_mentioned	0.6165	not_mentioned	correct	ok	not_mentioned	released	option_probability
Clef	imcs21	test	10375362	symptom_112	10375362	0.01519992	18.358314000070095	not_mentioned	0.9353	not_mentioned	correct	ok	not_mentioned	released	option_probability
Clef	imcs21	test	10375362	symptom_113	10375362	0.01519992	18.358314000070095	not_mentioned	0.8842	not_mentioned	correct	ok	not_mentioned	released	option_probability
Clef	imcs21	test	10375362	symptom_114	10375362	0.01519992	18.358314000070095	not_mentioned	0.8668	not_mentioned	correct	ok	not_mentioned	released	option_probability
Clef	imcs21	test	10375362	symptom_115	10375362	0.01519992	18.358314000070095	not_mentioned	0.7684	not_mentioned	correct	ok	not_mentioned	released	option_probability
Clef	imcs21	test	10375362	symptom_116	10375362	0.01519992	18.358314000070095	not_mentioned	0.7806	not_mentioned	correct	ok	not_mentioned	released	option_probability
Clef	imcs21	test	10375362	symptom_117	10375362	0.01519992	18.358314000070095	not_mentioned	0.9094	not_mentioned	correct	ok	not_mentioned	released	option_probability
Clef	imcs21	test	10375362	symptom_118	10375362	0.01519992	18.358314000070095	not_mentioned	0.8615	not_mentioned	correct	ok	not_mentioned	released	option_probability
Clef	imcs21	test	10375362	symptom_119	10375362	0.01519992	18.358314000070095	not_mentioned	0.8279	not_mentioned	correct	ok	not_mentioned	released	option_probability
Clef	imcs21	test	10375362	symptom_120	10375362	0.01519992	18.358314000070095	not_mentioned	0.6305000000000001	not_mentioned	correct	ok	not_mentioned	released	option_probability
Clef	imcs21	test	10375362	symptom_121	10375362	0.01519992	18.358314000070095	not_mentioned	0.7499	not_mentioned	correct	ok	not_mentioned	released	option_probability
Clef	imcs21	test	10375362	symptom_122	10375362	0.01519992	18.358314000070095	not_mentioned	0.6665	not_mentioned	correct	ok	not_mentioned	released	option_probability
Clef	imcs21	test	10375362	symptom_123	10375362	0.01519992	18.358314000070095	not_mentioned	0.8372	not_mentioned	correct	ok	not_mentioned	released	option_probability
Clef	imcs21	test	10375362	symptom_124	10375362	0.01519992	18.358314000070095	not_mentioned	0.5353	not_mentioned	correct	ok	not_mentioned	released	option_probability
Clef	imcs21	test	10375362	symptom_125	10375362	0.01519992	18.358314000070095	not_mentioned	0.8471	not_mentioned	correct	ok	not_mentioned	released	option_probability
Clef	imcs21	test	10375362	symptom_126	10375362	0.01519992	18.358314000070095	not_mentioned	0.9298	not_mentioned	correct	ok	not_mentioned	released	option_probability
Clef	imcs21	test	10375362	symptom_127	10375362	0.01519992	18.358314000070095	not_mentioned	0.7396	not_mentioned	correct	ok	not_mentioned	released	option_probability
Clef	imcs21	test	10375362	symptom_128	10375362	0.01519992	18.358314000070095	not_mentioned	0.7368	not_mentioned	correct	ok	not_mentioned	released	option_probability
Clef	imcs21	test	10375362	symptom_129	10375362	0.01519992	18.358314000070095	not_mentioned	0.8712	not_mentioned	correct	ok	not_mentioned	released	option_probability
Clef	imcs21	test	10375362	symptom_130	10375362	0.01519992	18.358314000070095	not_mentioned	0.911	not_mentioned	correct	ok	not_mentioned	released	option_probability
Clef	imcs21	test	10375362	symptom_131	10375362	0.01519992	18.358314000070095	not_mentioned	0.7698	not_mentioned	correct	ok	not_mentioned	released	option_probability
Clef	imcs21	test	10375362	symptom_132	10375362	0.01519992	18.358314000070095	not_mentioned	0.9304	not_mentioned	correct	ok	not_mentioned	released	option_probability
Clef	imcs21	test	10375362	symptom_133	10375362	0.01519992	18.358314000070095	not_mentioned	0.9022	not_mentioned	correct	ok	not_mentioned	released	option_probability
Clef	imcs21	test	10375362	symptom_134	10375362	0.01519992	18.358314000070095	not_mentioned	0.8992	not_mentioned	correct	ok	not_mentioned	released	option_probability
Clef	imcs21	test	10375362	symptom_135	10375362	0.01519992	18.358314000070095	not_mentioned	0.8682	not_mentioned	correct	ok	not_mentioned	released	option_probability
Clef	imcs21	test	10375362	symptom_136	10375362	0.01519992	18.358314000070095	not_mentioned	0.9175	not_mentioned	correct	ok	not_mentioned	released	option_probability
Clef	imcs21	test	10375362	symptom_137	10375362	0.01519992	18.358314000070095	not_mentioned	0.6853	not_mentioned	correct	ok	not_mentioned	released	option_probability
Clef	imcs21	test	10375362	symptom_138	10375362	0.01519992	18.358314000070095	not_mentioned	0.6955	not_mentioned	correct	ok	not_mentioned	released	option_probability
Clef	imcs21	test	10375362	symptom_139	10375362	0.01519992	18.358314000070095	not_mentioned	0.8876000000000001	not_mentioned	correct	ok	not_mentioned	released	option_probability
Clef	imcs21	test	10375362	symptom_140	10375362	0.01519992	18.358314000070095	not_mentioned	0.9194	not_mentioned	correct	ok	not_mentioned	released	option_probability
Clef	imcs21	test	10375362	symptom_141	10375362	0.01519992	18.358314000070095	not_mentioned	0.9215	not_mentioned	correct	ok	not_mentioned	released	option_probability
Clef	imcs21	test	10375362	symptom_142	10375362	0.01519992	18.358314000070095	not_mentioned	0.8313	not_mentioned	correct	ok	not_mentioned	released	option_probability
Clef	imcs21	test	10375362	symptom_143	10375362	0.01519992	18.358314000070095	not_mentioned	0.9513	not_mentioned	correct	ok	not_mentioned	released	option_probability
Clef	imcs21	test	10375362	symptom_144	10375362	0.01519992	18.358314000070095	not_mentioned	0.7362	not_mentioned	correct	ok	not_mentioned	released	option_probability
Clef	imcs21	test	10375362	symptom_145	10375362	0.01519992	18.358314000070095	not_mentioned	0.9538	not_mentioned	correct	ok	not_mentioned	released	option_probability
Clef	imcs21	test	10375362	symptom_146	10375362	0.01519992	18.358314000070095	not_mentioned	0.9191	not_mentioned	correct	ok	not_mentioned	released	option_probability
Clef	imcs21	test	10375362	symptom_147	10375362	0.01519992	18.358314000070095	not_mentioned	0.8726	not_mentioned	correct	ok	not_mentioned	released	option_probability
Clef	imcs21	test	10375362	symptom_148	10375362	0.01519992	18.358314000070095	not_mentioned	0.9231	not_mentioned	correct	ok	not_mentioned	released	option_probability
Clef	imcs21	test	10375362	symptom_149	10375362	0.01519992	18.358314000070095	not_mentioned	0.8946	not_mentioned	correct	ok	not_mentioned	released	option_probability
Clef	imcs21	test	10375362	symptom_150	10375362	0.01519992	18.358314000070095	not_mentioned	0.9287	not_mentioned	correct	ok	not_mentioned	released	option_probability
Clef	imcs21	test	10375362	symptom_151	10375362	0.01519992	18.358314000070095	not_mentioned	0.9211	not_mentioned	correct	ok	not_mentioned	released	option_probability
Clef	imcs21	test	10375362	symptom_152	10375362	0.01519992	18.358314000070095	not_mentioned	0.8732	not_mentioned	correct	ok	not_mentioned	released	option_probability
Clef	imcs21	test	10375362	symptom_153	10375362	0.01519992	18.358314000070095	not_mentioned	0.8925	not_mentioned	correct	ok	not_mentioned	released	option_probability
Clef	imcs21	test	10375362	symptom_154	10375362	0.01519992	18.358314000070095	not_mentioned	0.9016	not_mentioned	correct	ok	not_mentioned	released	option_probability
Clef	imcs21	test	10375362	symptom_155	10375362	0.01519992	18.358314000070095	not_mentioned	0.8384	not_mentioned	correct	ok	not_mentioned	released	option_probability
Clef	imcs21	test	10375362	symptom_156	10375362	0.01519992	18.358314000070095	not_mentioned	0.9246	not_mentioned	correct	ok	not_mentioned	released	option_probability
Clef	imcs21	test	10375362	symptom_157	10375362	0.01519992	18.358314000070095	not_mentioned	0.833	not_mentioned	correct	ok	not_mentioned	released	option_probability
Clef	imcs21	test	10375362	symptom_158	10375362	0.01519992	18.358314000070095	not_mentioned	0.8702	not_mentioned	correct	ok	not_mentioned	released	option_probability
Clef	imcs21	test	10375362	symptom_159	10375362	0.01519992	18.358314000070095	not_mentioned	0.8183	not_mentioned	correct	ok	not_mentioned	released	option_probability
Clef	imcs21	test	10375362	symptom_160	10375362	0.01519992	18.358314000070095	not_mentioned	0.8332	not_mentioned	correct	ok	not_mentioned	released	option_probability
Clef	imcs21	test	10375362	symptom_161	10375362	0.01519992	18.358314000070095	not_mentioned	0.8462	not_mentioned	correct	ok	not_mentioned	released	option_probability
Clef	imcs21	test	10375362	symptom_162	10375362	0.01519992	18.358314000070095	not_mentioned	0.8623	not_mentioned	correct	ok	not_mentioned	released	option_probability
Clef	imcs21	test	10375362	symptom_163	10375362	0.01519992	18.358314000070095	not_mentioned	0.8209	not_mentioned	correct	ok	not_mentioned	released	option_probability
Clef	imcs21	test	10375362	symptom_164	10375362	0.01519992	18.358314000070095	not_mentioned	0.7338	not_mentioned	correct	ok	not_mentioned	released	option_probability
Clef	imcs21	test	10375362	symptom_165	10375362	0.01519992	18.358314000070095	not_mentioned	0.9113	not_mentioned	correct	ok	not_mentioned	released	option_probability
Clef	imcs21	test	10375362	symptom_166	10375362	0.01519992	18.358314000070095	not_mentioned	0.9156	not_mentioned	correct	ok	not_mentioned	released	option_probability
Clef	imcs21	test	10375362	symptom_167	10375362	0.01519992	18.358314000070095	not_mentioned	0.8919	not_mentioned	correct	ok	not_mentioned	released	option_probability
Clef	imcs21	test	10375362	symptom_168	10375362	0.01519992	18.358314000070095	not_mentioned	0.8803	not_mentioned	correct	ok	not_mentioned	released	option_probability
Clef	imcs21	test	10375362	symptom_169	10375362	0.01519992	18.358314000070095	not_mentioned	0.9066	not_mentioned	correct	ok	not_mentioned	released	option_probability
Clef	imcs21	test	10375362	symptom_170	10375362	0.01519992	18.358314000070095	not_mentioned	0.9433	not_mentioned	correct	ok	not_mentioned	released	option_probability
Clef	imcs21	test	10375362	symptom_171	10375362	0.01519992	18.358314000070095	not_mentioned	0.7461	not_mentioned	correct	ok	not_mentioned	released	option_probability
Clef	imcs21	test	10375362	symptom_172	10375362	0.01519992	18.358314000070095	not_mentioned	0.5584	not_mentioned	correct	ok	not_mentioned	released	option_probability
Clef	imcs21	test	10375362	symptom_173	10375362	0.01519992	18.358314000070095	not_mentioned	0.9468	not_mentioned	correct	ok	not_mentioned	released	option_probability
Clef	imcs21	test	10375362	symptom_174	10375362	0.01519992	18.358314000070095	not_mentioned	0.9447	not_mentioned	correct	ok	not_mentioned	released	option_probability
Clef	imcs21	test	10375362	symptom_175	10375362	0.01519992	18.358314000070095	not_mentioned	0.9335	not_mentioned	correct	ok	not_mentioned	released	option_probability
Clef	imcs21	test	10375362	symptom_176	10375362	0.01519992	18.358314000070095	not_mentioned	0.8906000000000001	not_mentioned	correct	ok	not_mentioned	released	option_probability
Clef	imcs21	test	10375362	symptom_177	10375362	0.01519992	18.358314000070095	not_mentioned	0.9333	not_mentioned	correct	ok	not_mentioned	released	option_probability
Clef	imcs21	test	10375362	symptom_178	10375362	0.01519992	18.358314000070095	not_mentioned	0.9225	not_mentioned	correct	ok	not_mentioned	released	option_probability
Clef	imcs21	test	10375362	symptom_179	10375362	0.01519992	18.358314000070095	not_mentioned	0.846	not_mentioned	correct	ok	not_mentioned	released	option_probability
Clef	imcs21	test	10375362	symptom_180	10375362	0.01519992	18.358314000070095	not_mentioned	0.9453	not_mentioned	correct	ok	not_mentioned	released	option_probability
Clef	imcs21	test	10375362	symptom_181	10375362	0.01519992	18.358314000070095	not_mentioned	0.9228	not_mentioned	correct	ok	not_mentioned	released	option_probability
Clef	imcs21	test	10375362	symptom_182	10375362	0.01519992	18.358314000070095	not_mentioned	0.8586	not_mentioned	correct	ok	not_mentioned	released	option_probability
Clef	imcs21	test	10375362	symptom_183	10375362	0.01519992	18.358314000070095	not_mentioned	0.8982	not_mentioned	correct	ok	not_mentioned	released	option_probability
Clef	imcs21	test	10375362	symptom_184	10375362	0.01519992	18.358314000070095	not_mentioned	0.9649	not_mentioned	correct	ok	not_mentioned	released	option_probability
Clef	imcs21	test	10375362	symptom_185	10375362	0.01519992	18.358314000070095	not_mentioned	0.7968	not_mentioned	correct	ok	not_mentioned	released	option_probability
Clef	imcs21	test	10375362	symptom_186	10375362	0.01519992	18.358314000070095	not_mentioned	0.9058	not_mentioned	correct	ok	not_mentioned	released	option_probability
Clef	imcs21	test	10375362	symptom_187	10375362	0.01519992	18.358314000070095	not_mentioned	0.9131	not_mentioned	correct	ok	not_mentioned	released	option_probability
Clef	imcs21	test	10375362	symptom_188	10375362	0.01519992	18.358314000070095	not_mentioned	0.9306	not_mentioned	correct	ok	not_mentioned	released	option_probability
Clef	imcs21	test	10375362	symptom_189	10375362	0.01519992	18.358314000070095	not_mentioned	0.9053	not_mentioned	correct	ok	not_mentioned	released	option_probability
Clef	imcs21	test	10375362	symptom_190	10375362	0.01519992	18.358314000070095	not_mentioned	0.7085	not_mentioned	correct	ok	not_mentioned	released	option_probability
Clef	imcs21	test	10375362	symptom_191	10375362	0.01519992	18.358314000070095	not_mentioned	0.931	not_mentioned	correct	ok	not_mentioned	released	option_probability
Clef	imcs21	test	10375362	symptom_192	10375362	0.01519992	18.358314000070095	not_mentioned	0.8025	not_mentioned	correct	ok	not_mentioned	released	option_probability
Clef	imcs21	test	10375362	symptom_193	10375362	0.01519992	18.358314000070095	not_mentioned	0.9407	not_mentioned	correct	ok	not_mentioned	released	option_probability
Clef	imcs21	test	10375362	symptom_194	10375362	0.01519992	18.358314000070095	not_mentioned	0.9365	not_mentioned	correct	ok	not_mentioned	released	option_probability
Clef	imcs21	test	10375362	symptom_195	10375362	0.01519992	18.358314000070095	not_mentioned	0.9825	not_mentioned	correct	ok	not_mentioned	released	option_probability
Clef	imcs21	test	10375362	symptom_196	10375362	0.01519992	18.358314000070095	not_mentioned	0.9769	not_mentioned	correct	ok	not_mentioned	released	option_probability
Clef	imcs21	test	10375362	symptom_197	10375362	0.01519992	18.358314000070095	not_mentioned	0.9123	not_mentioned	correct	ok	not_mentioned	released	option_probability
Clef	imcs21	test	10375362	symptom_198	10375362	0.01519992	18.358314000070095	not_mentioned	0.9506	not_mentioned	correct	ok	not_mentioned	released	option_probability
Clef	imcs21	test	10375362	symptom_199	10375362	0.01519992	18.358314000070095	not_mentioned	0.8493	not_mentioned	correct	ok	not_mentioned	released	option_probability
Clef	imcs21	test	10375362	symptom_200	10375362	0.01519992	18.358314000070095	not_mentioned	0.9347	not_mentioned	correct	ok	not_mentioned	released	option_probability
Clef	imcs21	test	10375362	symptom_201	10375362	0.01519992	18.358314000070095	not_mentioned	0.86	not_mentioned	correct	ok	not_mentioned	released	option_probability
Clef	imcs21	test	10375362	symptom_202	10375362	0.01519992	18.358314000070095	not_mentioned	0.9188	not_mentioned	correct	ok	not_mentioned	released	option_probability
Clef	imcs21	test	10375362	symptom_203	10375362	0.01519992	18.358314000070095	not_mentioned	0.9674	not_mentioned	correct	ok	not_mentioned	released	option_probability
Clef	imcs21	test	10375362	symptom_204	10375362	0.01519992	18.358314000070095	not_mentioned	0.8151	not_mentioned	correct	ok	not_mentioned	released	option_probability
Clef	imcs21	test	10375362	symptom_205	10375362	0.01519992	18.358314000070095	not_mentioned	0.9613	not_mentioned	correct	ok	not_mentioned	released	option_probability
Clef	imcs21	test	10375362	symptom_206	10375362	0.01519992	18.358314000070095	not_mentioned	0.9481	not_mentioned	correct	ok	not_mentioned	released	option_probability
Clef	imcs21	test	10375362	symptom_207	10375362	0.01519992	18.358314000070095	not_mentioned	0.877	not_mentioned	correct	ok	not_mentioned	released	option_probability
Clef	imcs21	test	10375362	symptom_208	10375362	0.01519992	18.358314000070095	not_mentioned	0.8936	not_mentioned	correct	ok	not_mentioned	released	option_probability
Clef	imcs21	test	10375362	symptom_209	10375362	0.01519992	18.358314000070095	not_mentioned	0.8383	not_mentioned	correct	ok	not_mentioned	released	option_probability
Clef	imcs21	test	10375362	symptom_210	10375362	0.01519992	18.358314000070095	not_mentioned	0.9254	not_mentioned	correct	ok	not_mentioned	released	option_probability
Clef	imcs21	test	10375362	symptom_211	10375362	0.01519992	18.358314000070095	not_mentioned	0.9089	not_mentioned	correct	ok	not_mentioned	released	option_probability
Clef	imcs21	test	10375362	symptom_212	10375362	0.01519992	18.358314000070095	not_mentioned	0.7298	not_mentioned	correct	ok	not_mentioned	released	option_probability
Clef	imcs21	test	10375362	symptom_213	10375362	0.01519992	18.358314000070095	not_mentioned	0.8349	not_mentioned	correct	ok	not_mentioned	released	option_probability
Clef	imcs21	test	10375362	symptom_214	10375362	0.01519992	18.358314000070095	not_mentioned	0.8358	not_mentioned	correct	ok	not_mentioned	released	option_probability
Clef	imcs21	test	10375362	symptom_215	10375362	0.01519992	18.358314000070095	not_mentioned	0.8976	not_mentioned	correct	ok	not_mentioned	released	option_probability
Clef	imcs21	test	10375362	symptom_216	10375362	0.01519992	18.358314000070095	not_mentioned	0.8775000000000001	not_mentioned	correct	ok	not_mentioned	released	option_probability
Clef	imcs21	test	10375362	symptom_217	10375362	0.01519992	18.358314000070095	not_mentioned	0.9114	not_mentioned	correct	ok	not_mentioned	released	option_probability
Clef	imcs21	test	10375362	symptom_218	10375362	0.01519992	18.358314000070095	not_mentioned	0.7509	not_mentioned	correct	ok	not_mentioned	released	option_probability
Clef	imcs21	test	10375362	symptom_219	10375362	0.01519992	18.358314000070095	not_mentioned	0.9619	not_mentioned	correct	ok	not_mentioned	released	option_probability
Clef	imcs21	test	10375362	symptom_220	10375362	0.01519992	18.358314000070095	not_mentioned	0.9515	not_mentioned	correct	ok	not_mentioned	released	option_probability
Clef	imcs21	test	10375362	symptom_221	10375362	0.01519992	18.358314000070095	not_mentioned	0.8989	not_mentioned	correct	ok	not_mentioned	released	option_probability
Clef	imcs21	test	10375362	symptom_222	10375362	0.01519992	18.358314000070095	not_mentioned	0.712	not_mentioned	correct	ok	not_mentioned	released	option_probability
Clef	imcs21	test	10375362	symptom_223	10375362	0.01519992	18.358314000070095	not_mentioned	0.8901	not_mentioned	correct	ok	not_mentioned	released	option_probability
Clef	imcs21	test	10375362	symptom_224	10375362	0.01519992	18.358314000070095	not_mentioned	0.8167	not_mentioned	correct	ok	not_mentioned	released	option_probability
Clef	imcs21	test	10375362	symptom_225	10375362	0.01519992	18.358314000070095	not_mentioned	0.7537	not_mentioned	correct	ok	not_mentioned	released	option_probability
Clef	imcs21	test	10375362	symptom_226	10375362	0.01519992	18.358314000070095	not_mentioned	0.7593	not_mentioned	correct	ok	not_mentioned	released	option_probability
Clef	imcs21	test	10375362	symptom_227	10375362	0.01519992	18.358314000070095	not_mentioned	0.9513	not_mentioned	correct	ok	not_mentioned	released	option_probability
Clef	imcs21	test	10375362	symptom_228	10375362	0.01519992	18.358314000070095	not_mentioned	0.945	not_mentioned	correct	ok	not_mentioned	released	option_probability
Clef	imcs21	test	10375362	symptom_229	10375362	0.01519992	18.358314000070095	not_mentioned	0.9744	not_mentioned	correct	ok	not_mentioned	released	option_probability
Clef	imcs21	test	10375362	symptom_230	10375362	0.01519992	18.358314000070095	not_mentioned	0.8706	not_mentioned	correct	ok	not_mentioned	released	option_probability
Clef	imcs21	test	10375362	symptom_231	10375362	0.01519992	18.358314000070095	not_mentioned	0.9527	not_mentioned	correct	ok	not_mentioned	released	option_probability
Clef	imcs21	test	10375362	symptom_232	10375362	0.01519992	18.358314000070095	not_mentioned	0.7319	not_mentioned	correct	ok	not_mentioned	released	option_probability
Clef	imcs21	test	10375362	symptom_233	10375362	0.01519992	18.358314000070095	not_mentioned	0.9453	not_mentioned	correct	ok	not_mentioned	released	option_probability
Clef	imcs21	test	10375362	symptom_234	10375362	0.01519992	18.358314000070095	not_mentioned	0.8902	not_mentioned	correct	ok	not_mentioned	released	option_probability
Clef	imcs21	test	10375362	symptom_235	10375362	0.01519992	18.358314000070095	not_mentioned	0.9397	not_mentioned	correct	ok	not_mentioned	released	option_probability
Clef	imcs21	test	10375362	symptom_236	10375362	0.01519992	18.358314000070095	not_mentioned	0.9158	not_mentioned	correct	ok	not_mentioned	released	option_probability
Clef	imcs21	test	10375362	symptom_237	10375362	0.01519992	18.358314000070095	not_mentioned	0.8902	not_mentioned	correct	ok	not_mentioned	released	option_probability
Clef	imcs21	test	10375362	symptom_238	10375362	0.01519992	18.358314000070095	not_mentioned	0.8896	not_mentioned	correct	ok	not_mentioned	released	option_probability
Clef	imcs21	test	10375362	symptom_239	10375362	0.01519992	18.358314000070095	not_mentioned	0.9354	not_mentioned	correct	ok	not_mentioned	released	option_probability
Clef	imcs21	test	10375362	symptom_240	10375362	0.01519992	18.358314000070095	not_mentioned	0.9536	not_mentioned	correct	ok	not_mentioned	released	option_probability
Clef	imcs21	test	10375362	symptom_241	10375362	0.01519992	18.358314000070095	not_mentioned	0.8364	not_mentioned	correct	ok	not_mentioned	released	option_probability
Clef	imcs21	test	10375362	symptom_242	10375362	0.01519992	18.358314000070095	not_mentioned	0.9381	not_mentioned	correct	ok	not_mentioned	released	option_probability
Clef	imcs21	test	10375362	symptom_243	10375362	0.01519992	18.358314000070095	not_mentioned	0.9071	not_mentioned	correct	ok	not_mentioned	released	option_probability
Clef	imcs21	test	10375362	symptom_244	10375362	0.01519992	18.358314000070095	not_mentioned	0.9329	not_mentioned	correct	ok	not_mentioned	released	option_probability
Clef	imcs21	test	10375362	symptom_245	10375362	0.01519992	18.358314000070095	not_mentioned	0.7987	not_mentioned	correct	ok	not_mentioned	released	option_probability
Clef	imcs21	test	10375362	symptom_246	10375362	0.01519992	18.358314000070095	not_mentioned	0.9272	not_mentioned	correct	ok	not_mentioned	released	option_probability
Clef	imcs21	test	10375362	symptom_247	10375362	0.01519992	18.358314000070095	not_mentioned	0.9	not_mentioned	correct	ok	not_mentioned	released	option_probability
Clef	imcs21	test	10375362	symptom_248	10375362	0.01519992	18.358314000070095	not_mentioned	0.8707	not_mentioned	correct	ok	not_mentioned	released	option_probability
Clef	imcs21	test	10375362	symptom_249	10375362	0.01519992	18.358314000070095	not_mentioned	0.9266	not_mentioned	correct	ok	not_mentioned	released	option_probability
Clef	imcs21	test	10375362	symptom_250	10375362	0.01519992	18.358314000070095	not_mentioned	0.8943	not_mentioned	correct	ok	not_mentioned	released	option_probability
Clef	imcs21	test	10375362	symptom_251	10375362	0.01519992	18.358314000070095	not_mentioned	0.962	not_mentioned	correct	ok	not_mentioned	released	option_probability
Clef	imcs21	test	10375362	symptom_252	10375362	0.01519992	18.358314000070095	not_mentioned	0.9018	not_mentioned	correct	ok	not_mentioned	released	option_probability
Clef	imcs21	test	10375362	symptom_253	10375362	0.01519992	18.358314000070095	not_mentioned	0.897	not_mentioned	correct	ok	not_mentioned	released	option_probability
Clef	imcs21	test	10375362	symptom_254	10375362	0.01519992	18.358314000070095	not_mentioned	0.884	not_mentioned	correct	ok	not_mentioned	released	option_probability
Clef	imcs21	test	10375362	symptom_255	10375362	0.01519992	18.358314000070095	not_mentioned	0.9241	not_mentioned	correct	ok	not_mentioned	released	option_probability
Clef	imcs21	test	10375362	symptom_256	10375362	0.01519992	18.358314000070095	not_mentioned	0.8522	not_mentioned	correct	ok	not_mentioned	released	option_probability
Clef	imcs21	test	10375362	symptom_257	10375362	0.01519992	18.358314000070095	not_mentioned	0.9726	not_mentioned	correct	ok	not_mentioned	released	option_probability
Clef	imcs21	test	10375362	symptom_258	10375362	0.01519992	18.358314000070095	not_mentioned	0.9574	not_mentioned	correct	ok	not_mentioned	released	option_probability
Clef	imcs21	test	10375362	symptom_259	10375362	0.01519992	18.358314000070095	not_mentioned	0.9378	not_mentioned	correct	ok	not_mentioned	released	option_probability
Clef	imcs21	test	10375362	symptom_260	10375362	0.01519992	18.358314000070095	not_mentioned	0.9278	not_mentioned	correct	ok	not_mentioned	released	option_probability
Clef	imcs21	test	10375362	symptom_261	10375362	0.01519992	18.358314000070095	not_mentioned	0.9613	not_mentioned	correct	ok	not_mentioned	released	option_probability
Clef	imcs21	test	10375362	symptom_262	10375362	0.01519992	18.358314000070095	not_mentioned	0.9337	not_mentioned	correct	ok	not_mentioned	released	option_probability
Clef	imcs21	test	10375362	symptom_263	10375362	0.01519992	18.358314000070095	not_mentioned	0.9144	not_mentioned	correct	ok	not_mentioned	released	option_probability
Clef	imcs21	test	10375362	symptom_264	10375362	0.01519992	18.358314000070095	not_mentioned	0.8722	not_mentioned	correct	ok	not_mentioned	released	option_probability
Clef	imcs21	test	10375362	symptom_265	10375362	0.01519992	18.358314000070095	not_mentioned	0.891	not_mentioned	correct	ok	not_mentioned	released	option_probability
Clef	imcs21	test	10375362	symptom_266	10375362	0.01519992	18.358314000070095	not_mentioned	0.9292	not_mentioned	correct	ok	not_mentioned	released	option_probability
Clef	imcs21	test	10375362	symptom_267	10375362	0.01519992	18.358314000070095	not_mentioned	0.7617	not_mentioned	correct	ok	not_mentioned	released	option_probability
Clef	imcs21	test	10375362	symptom_268	10375362	0.01519992	18.358314000070095	not_mentioned	0.8982	not_mentioned	correct	ok	not_mentioned	released	option_probability
Clef	imcs21	test	10375362	symptom_269	10375362	0.01519992	18.358314000070095	not_mentioned	0.8646	not_mentioned	correct	ok	not_mentioned	released	option_probability
Clef	imcs21	test	10375362	symptom_270	10375362	0.01519992	18.358314000070095	not_mentioned	0.8665	not_mentioned	correct	ok	not_mentioned	released	option_probability
Clef	imcs21	test	10375362	symptom_271	10375362	0.01519992	18.358314000070095	not_mentioned	0.8037	not_mentioned	correct	ok	not_mentioned	released	option_probability
Clef	imcs21	test	10375362	symptom_272	10375362	0.01519992	18.358314000070095	not_mentioned	0.9286	not_mentioned	correct	ok	not_mentioned	released	option_probability
Clef	imcs21	test	10375362	symptom_273	10375362	0.01519992	18.358314000070095	not_mentioned	0.8995	not_mentioned	correct	ok	not_mentioned	released	option_probability
Clef	imcs21	test	10375362	symptom_274	10375362	0.01519992	18.358314000070095	not_mentioned	0.8272	not_mentioned	correct	ok	not_mentioned	released	option_probability
Clef	imcs21	test	10375362	symptom_275	10375362	0.01519992	18.358314000070095	not_mentioned	0.7626000000000001	not_mentioned	correct	ok	not_mentioned	released	option_probability
Clef	imcs21	test	10375362	symptom_276	10375362	0.01519992	18.358314000070095	not_mentioned	0.8897	not_mentioned	correct	ok	not_mentioned	released	option_probability
Clef	imcs21	test	10375362	symptom_277	10375362	0.01519992	18.358314000070095	not_mentioned	0.9494	not_mentioned	correct	ok	not_mentioned	released	option_probability
Clef	imcs21	test	10375362	symptom_278	10375362	0.01519992	18.358314000070095	not_mentioned	0.8993	not_mentioned	correct	ok	not_mentioned	released	option_probability
Clef	imcs21	test	10375362	symptom_279	10375362	0.01519992	18.358314000070095	not_mentioned	0.9144	not_mentioned	correct	ok	not_mentioned	released	option_probability
Clef	imcs21	test	10375362	symptom_280	10375362	0.01519992	18.358314000070095	not_mentioned	0.9637	not_mentioned	correct	ok	not_mentioned	released	option_probability
Clef	imcs21	test	10375362	symptom_281	10375362	0.01519992	18.358314000070095	not_mentioned	0.9271	not_mentioned	correct	ok	not_mentioned	released	option_probability
Clef	imcs21	test	10375362	symptom_282	10375362	0.01519992	18.358314000070095	not_mentioned	0.9018	not_mentioned	correct	ok	not_mentioned	released	option_probability
Clef	imcs21	test	10375362	symptom_283	10375362	0.01519992	18.358314000070095	not_mentioned	0.8966	not_mentioned	correct	ok	not_mentioned	released	option_probability
Clef	imcs21	test	10375362	symptom_284	10375362	0.01519992	18.358314000070095	not_mentioned	0.8568	not_mentioned	correct	ok	not_mentioned	released	option_probability
Clef	imcs21	test	10375362	symptom_285	10375362	0.01519992	18.358314000070095	not_mentioned	0.7972	not_mentioned	correct	ok	not_mentioned	released	option_probability
Clef	imcs21	test	10375362	symptom_286	10375362	0.01519992	18.358314000070095	not_mentioned	0.9347	not_mentioned	correct	ok	not_mentioned	released	option_probability
Clef	imcs21	test	10375362	symptom_287	10375362	0.01519992	18.358314000070095	not_mentioned	0.9154	not_mentioned	correct	ok	not_mentioned	released	option_probability
Clef	imcs21	test	10375362	symptom_288	10375362	0.01519992	18.358314000070095	not_mentioned	0.8701	not_mentioned	correct	ok	not_mentioned	released	option_probability
Clef	imcs21	test	10375362	symptom_289	10375362	0.01519992	18.358314000070095	not_mentioned	0.9438	not_mentioned	correct	ok	not_mentioned	released	option_probability
Clef	imcs21	test	10375362	symptom_290	10375362	0.01519992	18.358314000070095	not_mentioned	0.8465	not_mentioned	correct	ok	not_mentioned	released	option_probability
Clef	imcs21	test	10375362	symptom_291	10375362	0.01519992	18.358314000070095	not_mentioned	0.8045	not_mentioned	correct	ok	not_mentioned	released	option_probability
Clef	imcs21	test	10375362	symptom_292	10375362	0.01519992	18.358314000070095	not_mentioned	0.7695	not_mentioned	correct	ok	not_mentioned	released	option_probability
Clef	imcs21	test	10375362	symptom_293	10375362	0.01519992	18.358314000070095	not_mentioned	0.8682	not_mentioned	correct	ok	not_mentioned	released	option_probability
Clef	imcs21	test	10375362	symptom_294	10375362	0.01519992	18.358314000070095	not_mentioned	0.9182	not_mentioned	correct	ok	not_mentioned	released	option_probability
Clef	imcs21	test	10375362	symptom_295	10375362	0.01519992	18.358314000070095	not_mentioned	0.8779	not_mentioned	correct	ok	not_mentioned	released	option_probability
Clef	imcs21	test	10375362	symptom_296	10375362	0.01519992	18.358314000070095	not_mentioned	0.9422	not_mentioned	correct	ok	not_mentioned	released	option_probability
Clef	imcs21	test	10375362	symptom_297	10375362	0.01519992	18.358314000070095	not_mentioned	0.9288	not_mentioned	correct	ok	not_mentioned	released	option_probability
Clef	imcs21	test	10375362	symptom_298	10375362	0.01519992	18.358314000070095	not_mentioned	0.8608	not_mentioned	correct	ok	not_mentioned	released	option_probability
Clef	imcs21	test	10375362	symptom_299	10375362	0.01519992	18.358314000070095	not_mentioned	0.9273	not_mentioned	correct	ok	not_mentioned	released	option_probability
Clef	imcs21	test	10375362	symptom_300	10375362	0.01519992	18.358314000070095	not_mentioned	0.7861	not_mentioned	correct	ok	not_mentioned	released	option_probability
Clef	imcs21	test	10375362	symptom_301	10375362	0.01519992	18.358314000070095	not_mentioned	0.8654000000000001	not_mentioned	correct	ok	not_mentioned	released	option_probability
Clef	imcs21	test	10375362	symptom_302	10375362	0.01519992	18.358314000070095	not_mentioned	0.9451	not_mentioned	correct	ok	not_mentioned	released	option_probability
Clef	imcs21	test	10375362	symptom_303	10375362	0.01519992	18.358314000070095	not_mentioned	0.8723	not_mentioned	correct	ok	not_mentioned	released	option_probability
Clef	imcs21	test	10375362	symptom_304	10375362	0.01519992	18.358314000070095	not_mentioned	0.7236	not_mentioned	correct	ok	not_mentioned	released	option_probability
Clef	imcs21	test	10375362	symptom_305	10375362	0.01519992	18.358314000070095	not_mentioned	0.8682	not_mentioned	correct	ok	not_mentioned	released	option_probability
Clef	imcs21	test	10375362	symptom_306	10375362	0.01519992	18.358314000070095	not_mentioned	0.7803	not_mentioned	correct	ok	not_mentioned	released	option_probability
Clef	imcs21	test	10375362	symptom_307	10375362	0.01519992	18.358314000070095	not_mentioned	0.5891	not_mentioned	correct	ok	not_mentioned	released	option_probability
Clef	imcs21	test	10375362	symptom_308	10375362	0.01519992	18.358314000070095	not_mentioned	0.8962	not_mentioned	correct	ok	not_mentioned	released	option_probability
Clef	imcs21	test	10375362	symptom_309	10375362	0.01519992	18.358314000070095	not_mentioned	0.9191	not_mentioned	correct	ok	not_mentioned	released	option_probability
Clef	imcs21	test	10375362	symptom_310	10375362	0.01519992	18.358314000070095	not_mentioned	0.8543	not_mentioned	correct	ok	not_mentioned	released	option_probability
Clef	imcs21	test	10375362	symptom_311	10375362	0.01519992	18.358314000070095	not_mentioned	0.8936	not_mentioned	correct	ok	not_mentioned	released	option_probability
Clef	imcs21	test	10375362	symptom_312	10375362	0.01519992	18.358314000070095	not_mentioned	0.9004	not_mentioned	correct	ok	not_mentioned	released	option_probability
Clef	imcs21	test	10375362	symptom_313	10375362	0.01519992	18.358314000070095	not_mentioned	0.9497	not_mentioned	correct	ok	not_mentioned	released	option_probability
Clef	imcs21	test	10375362	symptom_314	10375362	0.01519992	18.358314000070095	not_mentioned	0.9501000000000001	not_mentioned	correct	ok	not_mentioned	released	option_probability
Clef	imcs21	test	10375362	symptom_315	10375362	0.01519992	18.358314000070095	not_mentioned	0.7289	not_mentioned	correct	ok	not_mentioned	released	option_probability
Clef	imcs21	test	10375362	symptom_316	10375362	0.01519992	18.358314000070095	not_mentioned	0.8256	not_mentioned	correct	ok	not_mentioned	released	option_probability
Clef	imcs21	test	10375362	symptom_317	10375362	0.01519992	18.358314000070095	not_mentioned	0.8634	not_mentioned	correct	ok	not_mentioned	released	option_probability
Clef	imcs21	test	10375362	symptom_318	10375362	0.01519992	18.358314000070095	not_mentioned	0.913	not_mentioned	correct	ok	not_mentioned	released	option_probability
Clef	imcs21	test	10375362	symptom_319	10375362	0.01519992	18.358314000070095	not_mentioned	0.8406	not_mentioned	correct	ok	not_mentioned	released	option_probability
Clef	imcs21	test	10375362	symptom_320	10375362	0.01519992	18.358314000070095	not_mentioned	0.7329	not_mentioned	correct	ok	not_mentioned	released	option_probability
Clef	imcs21	test	10375362	symptom_321	10375362	0.01519992	18.358314000070095	not_mentioned	0.9184	not_mentioned	correct	ok	not_mentioned	released	option_probability
Clef	imcs21	test	10375362	symptom_322	10375362	0.01519992	18.358314000070095	not_mentioned	0.9362	not_mentioned	correct	ok	not_mentioned	released	option_probability
Clef	imcs21	test	10375362	symptom_323	10375362	0.01519992	18.358314000070095	not_mentioned	0.9325	not_mentioned	correct	ok	not_mentioned	released	option_probability
Clef	imcs21	test	10375362	symptom_324	10375362	0.01519992	18.358314000070095	not_mentioned	0.8744	not_mentioned	correct	ok	not_mentioned	released	option_probability
Clef	imcs21	test	10375362	symptom_325	10375362	0.01519992	18.358314000070095	not_mentioned	0.9	not_mentioned	correct	ok	not_mentioned	released	option_probability
Clef	imcs21	test	10375362	symptom_326	10375362	0.01519992	18.358314000070095	not_mentioned	0.8955	not_mentioned	correct	ok	not_mentioned	released	option_probability
Clef	imcs21	test	10375362	symptom_327	10375362	0.01519992	18.358314000070095	not_mentioned	0.8654	not_mentioned	correct	ok	not_mentioned	released	option_probability
Clef	imcs21	test	10375362	symptom_328	10375362	0.01519992	18.358314000070095	not_mentioned	0.7697	not_mentioned	correct	ok	not_mentioned	released	option_probability
Clef	imcs21	test	10375362	symptom_329	10375362	0.01519992	18.358314000070095	not_mentioned	0.9569	not_mentioned	correct	ok	not_mentioned	released	option_probability
Clef	imcs21	test	10375362	symptom_330	10375362	0.01519992	18.358314000070095	not_mentioned	0.9118	not_mentioned	correct	ok	not_mentioned	released	option_probability
Clef	imcs21	test	10375956	symptom_000	10375956	0.015260399999999999	18.184880999848247	not_mentioned	0.7044	not_mentioned	correct	ok	not_mentioned	released	option_probability
Clef	imcs21	test	10375956	symptom_001	10375956	0.015260399999999999	18.184880999848247	not_mentioned	0.9421	not_mentioned	correct	ok	not_mentioned	released	option_probability
Clef	imcs21	test	10375956	symptom_002	10375956	0.015260399999999999	18.184880999848247	not_mentioned	0.8782	not_mentioned	correct	ok	not_mentioned	released	option_probability
Clef	imcs21	test	10375956	symptom_003	10375956	0.015260399999999999	18.184880999848247	not_mentioned	0.9093	not_mentioned	correct	ok	not_mentioned	released	option_probability
Clef	imcs21	test	10375956	symptom_004	10375956	0.015260399999999999	18.184880999848247	not_mentioned	0.4742	not_mentioned	correct	ok	not_mentioned	released	option_probability
Clef	imcs21	test	10375956	symptom_005	10375956	0.015260399999999999	18.184880999848247	not_mentioned	0.9672	not_mentioned	correct	ok	not_mentioned	released	option_probability
Clef	imcs21	test	10375956	symptom_006	10375956	0.015260399999999999	18.184880999848247	not_mentioned	0.9196	not_mentioned	correct	ok	not_mentioned	released	option_probability
Clef	imcs21	test	10375956	symptom_007	10375956	0.015260399999999999	18.184880999848247	not_mentioned	0.9601	not_mentioned	correct	ok	not_mentioned	released	option_probability
Clef	imcs21	test	10375956	symptom_008	10375956	0.015260399999999999	18.184880999848247	not_mentioned	0.4648	not_mentioned	correct	ok	not_mentioned	released	option_probability
Clef	imcs21	test	10375956	symptom_009	10375956	0.015260399999999999	18.184880999848247	not_mentioned	0.9206	not_mentioned	correct	ok	not_mentioned	released	option_probability
Clef	imcs21	test	10375956	symptom_010	10375956	0.015260399999999999	18.184880999848247	positive	0.7682	uncertain	incorrect	ok	uncertain	released	option_probability
Clef	imcs21	test	10375956	symptom_011	10375956	0.015260399999999999	18.184880999848247	not_mentioned	0.8778	not_mentioned	correct	ok	not_mentioned	released	option_probability
Clef	imcs21	test	10375956	symptom_012	10375956	0.015260399999999999	18.184880999848247	not_mentioned	0.9317	not_mentioned	correct	ok	not_mentioned	released	option_probability
Clef	imcs21	test	10375956	symptom_013	10375956	0.015260399999999999	18.184880999848247	not_mentioned	0.89	not_mentioned	correct	ok	not_mentioned	released	option_probability
Clef	imcs21	test	10375956	symptom_014	10375956	0.015260399999999999	18.184880999848247	not_mentioned	0.8467	not_mentioned	correct	ok	not_mentioned	released	option_probability
Clef	imcs21	test	10375956	symptom_015	10375956	0.015260399999999999	18.184880999848247	not_mentioned	0.9323	not_mentioned	correct	ok	not_mentioned	released	option_probability
Clef	imcs21	test	10375956	symptom_016	10375956	0.015260399999999999	18.184880999848247	not_mentioned	0.9289	not_mentioned	correct	ok	not_mentioned	released	option_probability
Clef	imcs21	test	10375956	symptom_017	10375956	0.015260399999999999	18.184880999848247	not_mentioned	0.9628	not_mentioned	correct	ok	not_mentioned	released	option_probability
Clef	imcs21	test	10375956	symptom_018	10375956	0.015260399999999999	18.184880999848247	not_mentioned	0.9057	not_mentioned	correct	ok	not_mentioned	released	option_probability
Clef	imcs21	test	10375956	symptom_019	10375956	0.015260399999999999	18.184880999848247	not_mentioned	0.9561	not_mentioned	correct	ok	not_mentioned	released	option_probability
Clef	imcs21	test	10375956	symptom_020	10375956	0.015260399999999999	18.184880999848247	not_mentioned	0.3753	not_mentioned	correct	ok	not_mentioned	released	option_probability
Clef	imcs21	test	10375956	symptom_021	10375956	0.015260399999999999	18.184880999848247	not_mentioned	0.926	not_mentioned	correct	ok	not_mentioned	released	option_probability
Clef	imcs21	test	10375956	symptom_022	10375956	0.015260399999999999	18.184880999848247	not_mentioned	0.9422	not_mentioned	correct	ok	not_mentioned	released	option_probability
Clef	imcs21	test	10375956	symptom_023	10375956	0.015260399999999999	18.184880999848247	not_mentioned	0.8334	not_mentioned	correct	ok	not_mentioned	released	option_probability
Clef	imcs21	test	10375956	symptom_024	10375956	0.015260399999999999	18.184880999848247	not_mentioned	0.9372	not_mentioned	correct	ok	not_mentioned	released	option_probability
Clef	imcs21	test	10375956	symptom_025	10375956	0.015260399999999999	18.184880999848247	not_mentioned	0.7826	not_mentioned	correct	ok	not_mentioned	released	option_probability
Clef	imcs21	test	10375956	symptom_026	10375956	0.015260399999999999	18.184880999848247	not_mentioned	0.9554	not_mentioned	correct	ok	not_mentioned	released	option_probability
Clef	imcs21	test	10375956	symptom_027	10375956	0.015260399999999999	18.184880999848247	not_mentioned	0.7488	not_mentioned	correct	ok	not_mentioned	released	option_probability
Clef	imcs21	test	10375956	symptom_028	10375956	0.015260399999999999	18.184880999848247	not_mentioned	0.9147	not_mentioned	correct	ok	not_mentioned	released	option_probability
Clef	imcs21	test	10375956	symptom_029	10375956	0.015260399999999999	18.184880999848247	not_mentioned	0.5733	not_mentioned	correct	ok	not_mentioned	released	option_probability
Clef	imcs21	test	10375956	symptom_030	10375956	0.015260399999999999	18.184880999848247	negative	0.7378	not_mentioned	incorrect	ok	not_mentioned	released	option_probability
Clef	imcs21	test	10375956	symptom_031	10375956	0.015260399999999999	18.184880999848247	not_mentioned	0.7917	not_mentioned	correct	ok	not_mentioned	released	option_probability
Clef	imcs21	test	10375956	symptom_032	10375956	0.015260399999999999	18.184880999848247	not_mentioned	0.7516	not_mentioned	correct	ok	not_mentioned	released	option_probability
Clef	imcs21	test	10375956	symptom_033	10375956	0.015260399999999999	18.184880999848247	not_mentioned	0.9437	not_mentioned	correct	ok	not_mentioned	released	option_probability
Clef	imcs21	test	10375956	symptom_034	10375956	0.015260399999999999	18.184880999848247	not_mentioned	0.9455	not_mentioned	correct	ok	not_mentioned	released	option_probability
Clef	imcs21	test	10375956	symptom_035	10375956	0.015260399999999999	18.184880999848247	not_mentioned	0.9326	not_mentioned	correct	ok	not_mentioned	released	option_probability
Clef	imcs21	test	10375956	symptom_036	10375956	0.015260399999999999	18.184880999848247	not_mentioned	0.9148000000000001	not_mentioned	correct	ok	not_mentioned	released	option_probability
Clef	imcs21	test	10375956	symptom_037	10375956	0.015260399999999999	18.184880999848247	not_mentioned	0.8454	not_mentioned	correct	ok	not_mentioned	released	option_probability
Clef	imcs21	test	10375956	symptom_038	10375956	0.015260399999999999	18.184880999848247	not_mentioned	0.8954	not_mentioned	correct	ok	not_mentioned	released	option_probability
Clef	imcs21	test	10375956	symptom_039	10375956	0.015260399999999999	18.184880999848247	not_mentioned	0.8638	not_mentioned	correct	ok	not_mentioned	released	option_probability
Clef	imcs21	test	10375956	symptom_040	10375956	0.015260399999999999	18.184880999848247	not_mentioned	0.9639	not_mentioned	correct	ok	not_mentioned	released	option_probability
Clef	imcs21	test	10375956	symptom_041	10375956	0.015260399999999999	18.184880999848247	not_mentioned	0.8299	not_mentioned	correct	ok	not_mentioned	released	option_probability
Clef	imcs21	test	10375956	symptom_042	10375956	0.015260399999999999	18.184880999848247	not_mentioned	0.8008	not_mentioned	correct	ok	not_mentioned	released	option_probability
Clef	imcs21	test	10375956	symptom_043	10375956	0.015260399999999999	18.184880999848247	not_mentioned	0.7041	not_mentioned	correct	ok	not_mentioned	released	option_probability
Clef	imcs21	test	10375956	symptom_044	10375956	0.015260399999999999	18.184880999848247	not_mentioned	0.8759	not_mentioned	correct	ok	not_mentioned	released	option_probability
Clef	imcs21	test	10375956	symptom_045	10375956	0.015260399999999999	18.184880999848247	not_mentioned	0.9005	not_mentioned	correct	ok	not_mentioned	released	option_probability
Clef	imcs21	test	10375956	symptom_046	10375956	0.015260399999999999	18.184880999848247	not_mentioned	0.8628	not_mentioned	correct	ok	not_mentioned	released	option_probability
Clef	imcs21	test	10375956	symptom_047	10375956	0.015260399999999999	18.184880999848247	not_mentioned	0.8066	not_mentioned	correct	ok	not_mentioned	released	option_probability
Clef	imcs21	test	10375956	symptom_048	10375956	0.015260399999999999	18.184880999848247	not_mentioned	0.9166	not_mentioned	correct	ok	not_mentioned	released	option_probability
Clef	imcs21	test	10375956	symptom_049	10375956	0.015260399999999999	18.184880999848247	not_mentioned	0.9046	not_mentioned	correct	ok	not_mentioned	released	option_probability
Clef	imcs21	test	10375956	symptom_050	10375956	0.015260399999999999	18.184880999848247	not_mentioned	0.8273	not_mentioned	correct	ok	not_mentioned	released	option_probability
Clef	imcs21	test	10375956	symptom_051	10375956	0.015260399999999999	18.184880999848247	not_mentioned	0.9126	not_mentioned	correct	ok	not_mentioned	released	option_probability
Clef	imcs21	test	10375956	symptom_052	10375956	0.015260399999999999	18.184880999848247	not_mentioned	0.7495	not_mentioned	correct	ok	not_mentioned	released	option_probability
Clef	imcs21	test	10375956	symptom_053	10375956	0.015260399999999999	18.184880999848247	not_mentioned	0.6322	not_mentioned	correct	ok	not_mentioned	released	option_probability
Clef	imcs21	test	10375956	symptom_054	10375956	0.015260399999999999	18.184880999848247	not_mentioned	0.9165	not_mentioned	correct	ok	not_mentioned	released	option_probability
Clef	imcs21	test	10375956	symptom_055	10375956	0.015260399999999999	18.184880999848247	not_mentioned	0.907	not_mentioned	correct	ok	not_mentioned	released	option_probability
Clef	imcs21	test	10375956	symptom_056	10375956	0.015260399999999999	18.184880999848247	not_mentioned	0.9494	not_mentioned	correct	ok	not_mentioned	released	option_probability
Clef	imcs21	test	10375956	symptom_057	10375956	0.015260399999999999	18.184880999848247	not_mentioned	0.9303	not_mentioned	correct	ok	not_mentioned	released	option_probability
Clef	imcs21	test	10375956	symptom_058	10375956	0.015260399999999999	18.184880999848247	not_mentioned	0.6448	not_mentioned	correct	ok	not_mentioned	released	option_probability
Clef	imcs21	test	10375956	symptom_059	10375956	0.015260399999999999	18.184880999848247	not_mentioned	0.9343	not_mentioned	correct	ok	not_mentioned	released	option_probability
Clef	imcs21	test	10375956	symptom_060	10375956	0.015260399999999999	18.184880999848247	not_mentioned	0.8365	not_mentioned	correct	ok	not_mentioned	released	option_probability
Clef	imcs21	test	10375956	symptom_061	10375956	0.015260399999999999	18.184880999848247	not_mentioned	0.8646	not_mentioned	correct	ok	not_mentioned	released	option_probability
Clef	imcs21	test	10375956	symptom_062	10375956	0.015260399999999999	18.184880999848247	not_mentioned	0.9416	not_mentioned	correct	ok	not_mentioned	released	option_probability
Clef	imcs21	test	10375956	symptom_063	10375956	0.015260399999999999	18.184880999848247	not_mentioned	0.9252	not_mentioned	correct	ok	not_mentioned	released	option_probability
Clef	imcs21	test	10375956	symptom_064	10375956	0.015260399999999999	18.184880999848247	not_mentioned	0.6919	not_mentioned	correct	ok	not_mentioned	released	option_probability
Clef	imcs21	test	10375956	symptom_065	10375956	0.015260399999999999	18.184880999848247	not_mentioned	0.9374	not_mentioned	correct	ok	not_mentioned	released	option_probability
Clef	imcs21	test	10375956	symptom_066	10375956	0.015260399999999999	18.184880999848247	not_mentioned	0.734	not_mentioned	correct	ok	not_mentioned	released	option_probability
Clef	imcs21	test	10375956	symptom_067	10375956	0.015260399999999999	18.184880999848247	not_mentioned	0.8053	not_mentioned	correct	ok	not_mentioned	released	option_probability
Clef	imcs21	test	10375956	symptom_068	10375956	0.015260399999999999	18.184880999848247	not_mentioned	0.9353	not_mentioned	correct	ok	not_mentioned	released	option_probability
Clef	imcs21	test	10375956	symptom_069	10375956	0.015260399999999999	18.184880999848247	not_mentioned	0.8862	not_mentioned	correct	ok	not_mentioned	released	option_probability
Clef	imcs21	test	10375956	symptom_070	10375956	0.015260399999999999	18.184880999848247	not_mentioned	0.8431	not_mentioned	correct	ok	not_mentioned	released	option_probability
Clef	imcs21	test	10375956	symptom_071	10375956	0.015260399999999999	18.184880999848247	not_mentioned	0.8515	not_mentioned	correct	ok	not_mentioned	released	option_probability
Clef	imcs21	test	10375956	symptom_072	10375956	0.015260399999999999	18.184880999848247	not_mentioned	0.8145	not_mentioned	correct	ok	not_mentioned	released	option_probability
Clef	imcs21	test	10375956	symptom_073	10375956	0.015260399999999999	18.184880999848247	not_mentioned	0.9015	not_mentioned	correct	ok	not_mentioned	released	option_probability
Clef	imcs21	test	10375956	symptom_074	10375956	0.015260399999999999	18.184880999848247	not_mentioned	0.8397	not_mentioned	correct	ok	not_mentioned	released	option_probability
Clef	imcs21	test	10375956	symptom_075	10375956	0.015260399999999999	18.184880999848247	not_mentioned	0.8058	not_mentioned	correct	ok	not_mentioned	released	option_probability
Clef	imcs21	test	10375956	symptom_076	10375956	0.015260399999999999	18.184880999848247	not_mentioned	0.7417	not_mentioned	correct	ok	not_mentioned	released	option_probability
Clef	imcs21	test	10375956	symptom_077	10375956	0.015260399999999999	18.184880999848247	not_mentioned	0.8961	not_mentioned	correct	ok	not_mentioned	released	option_probability
Clef	imcs21	test	10375956	symptom_078	10375956	0.015260399999999999	18.184880999848247	not_mentioned	0.8697	not_mentioned	correct	ok	not_mentioned	released	option_probability
Clef	imcs21	test	10375956	symptom_079	10375956	0.015260399999999999	18.184880999848247	not_mentioned	0.7212	not_mentioned	correct	ok	not_mentioned	released	option_probability
Clef	imcs21	test	10375956	symptom_080	10375956	0.015260399999999999	18.184880999848247	not_mentioned	0.8918	not_mentioned	correct	ok	not_mentioned	released	option_probability
Clef	imcs21	test	10375956	symptom_081	10375956	0.015260399999999999	18.184880999848247	not_mentioned	0.8894	not_mentioned	correct	ok	not_mentioned	released	option_probability
Clef	imcs21	test	10375956	symptom_082	10375956	0.015260399999999999	18.184880999848247	not_mentioned	0.9135	not_mentioned	correct	ok	not_mentioned	released	option_probability
Clef	imcs21	test	10375956	symptom_083	10375956	0.015260399999999999	18.184880999848247	not_mentioned	0.7556	not_mentioned	correct	ok	not_mentioned	released	option_probability
Clef	imcs21	test	10375956	symptom_084	10375956	0.015260399999999999	18.184880999848247	not_mentioned	0.9027	not_mentioned	correct	ok	not_mentioned	released	option_probability
Clef	imcs21	test	10375956	symptom_085	10375956	0.015260399999999999	18.184880999848247	not_mentioned	0.8706	not_mentioned	correct	ok	not_mentioned	released	option_probability
Clef	imcs21	test	10375956	symptom_086	10375956	0.015260399999999999	18.184880999848247	not_mentioned	0.5568	not_mentioned	correct	ok	not_mentioned	released	option_probability
Clef	imcs21	test	10375956	symptom_087	10375956	0.015260399999999999	18.184880999848247	not_mentioned	0.7163	not_mentioned	correct	ok	not_mentioned	released	option_probability
Clef	imcs21	test	10375956	symptom_088	10375956	0.015260399999999999	18.184880999848247	not_mentioned	0.9075	not_mentioned	correct	ok	not_mentioned	released	option_probability
Clef	imcs21	test	10375956	symptom_089	10375956	0.015260399999999999	18.184880999848247	not_mentioned	0.7151	not_mentioned	correct	ok	not_mentioned	released	option_probability
Clef	imcs21	test	10375956	symptom_090	10375956	0.015260399999999999	18.184880999848247	not_mentioned	0.9027	not_mentioned	correct	ok	not_mentioned	released	option_probability
Clef	imcs21	test	10375956	symptom_091	10375956	0.015260399999999999	18.184880999848247	not_mentioned	0.8584	not_mentioned	correct	ok	not_mentioned	released	option_probability
Clef	imcs21	test	10375956	symptom_092	10375956	0.015260399999999999	18.184880999848247	not_mentioned	0.5494	not_mentioned	correct	ok	not_mentioned	released	option_probability
Clef	imcs21	test	10375956	symptom_093	10375956	0.015260399999999999	18.184880999848247	not_mentioned	0.8823	not_mentioned	correct	ok	not_mentioned	released	option_probability
Clef	imcs21	test	10375956	symptom_094	10375956	0.015260399999999999	18.184880999848247	not_mentioned	0.7406	not_mentioned	correct	ok	not_mentioned	released	option_probability
Clef	imcs21	test	10375956	symptom_095	10375956	0.015260399999999999	18.184880999848247	not_mentioned	0.4936	not_mentioned	correct	ok	not_mentioned	released	option_probability
Clef	imcs21	test	10375956	symptom_096	10375956	0.015260399999999999	18.184880999848247	not_mentioned	0.6344	not_mentioned	correct	ok	not_mentioned	released	option_probability
Clef	imcs21	test	10375956	symptom_097	10375956	0.015260399999999999	18.184880999848247	not_mentioned	0.8882	not_mentioned	correct	ok	not_mentioned	released	option_probability
Clef	imcs21	test	10375956	symptom_098	10375956	0.015260399999999999	18.184880999848247	not_mentioned	0.6922	not_mentioned	correct	ok	not_mentioned	released	option_probability
Clef	imcs21	test	10375956	symptom_099	10375956	0.015260399999999999	18.184880999848247	not_mentioned	0.806	not_mentioned	correct	ok	not_mentioned	released	option_probability
Clef	imcs21	test	10375956	symptom_100	10375956	0.015260399999999999	18.184880999848247	not_mentioned	0.7655	not_mentioned	correct	ok	not_mentioned	released	option_probability
Clef	imcs21	test	10375956	symptom_101	10375956	0.015260399999999999	18.184880999848247	not_mentioned	0.8737	not_mentioned	correct	ok	not_mentioned	released	option_probability
Clef	imcs21	test	10375956	symptom_102	10375956	0.015260399999999999	18.184880999848247	not_mentioned	0.7983	not_mentioned	correct	ok	not_mentioned	released	option_probability
Clef	imcs21	test	10375956	symptom_103	10375956	0.015260399999999999	18.184880999848247	not_mentioned	0.8929	not_mentioned	correct	ok	not_mentioned	released	option_probability
Clef	imcs21	test	10375956	symptom_104	10375956	0.015260399999999999	18.184880999848247	not_mentioned	0.9317	not_mentioned	correct	ok	not_mentioned	released	option_probability
Clef	imcs21	test	10375956	symptom_105	10375956	0.015260399999999999	18.184880999848247	not_mentioned	0.681	not_mentioned	correct	ok	not_mentioned	released	option_probability
Clef	imcs21	test	10375956	symptom_106	10375956	0.015260399999999999	18.184880999848247	not_mentioned	0.7914	not_mentioned	correct	ok	not_mentioned	released	option_probability
Clef	imcs21	test	10375956	symptom_107	10375956	0.015260399999999999	18.184880999848247	not_mentioned	0.8007	not_mentioned	correct	ok	not_mentioned	released	option_probability
Clef	imcs21	test	10375956	symptom_108	10375956	0.015260399999999999	18.184880999848247	not_mentioned	0.7216	not_mentioned	correct	ok	not_mentioned	released	option_probability
Clef	imcs21	test	10375956	symptom_109	10375956	0.015260399999999999	18.184880999848247	not_mentioned	0.7596	not_mentioned	correct	ok	not_mentioned	released	option_probability
Clef	imcs21	test	10375956	symptom_110	10375956	0.015260399999999999	18.184880999848247	not_mentioned	0.8228	not_mentioned	correct	ok	not_mentioned	released	option_probability
Clef	imcs21	test	10375956	symptom_111	10375956	0.015260399999999999	18.184880999848247	not_mentioned	0.5467	not_mentioned	correct	ok	not_mentioned	released	option_probability
Clef	imcs21	test	10375956	symptom_112	10375956	0.015260399999999999	18.184880999848247	not_mentioned	0.8198	not_mentioned	correct	ok	not_mentioned	released	option_probability
Clef	imcs21	test	10375956	symptom_113	10375956	0.015260399999999999	18.184880999848247	not_mentioned	0.6749	not_mentioned	correct	ok	not_mentioned	released	option_probability
Clef	imcs21	test	10375956	symptom_114	10375956	0.015260399999999999	18.184880999848247	not_mentioned	0.8116	not_mentioned	correct	ok	not_mentioned	released	option_probability
Clef	imcs21	test	10375956	symptom_115	10375956	0.015260399999999999	18.184880999848247	not_mentioned	0.7039	not_mentioned	correct	ok	not_mentioned	released	option_probability
Clef	imcs21	test	10375956	symptom_116	10375956	0.015260399999999999	18.184880999848247	not_mentioned	0.8764	not_mentioned	correct	ok	not_mentioned	released	option_probability
Clef	imcs21	test	10375956	symptom_117	10375956	0.015260399999999999	18.184880999848247	not_mentioned	0.8296	not_mentioned	correct	ok	not_mentioned	released	option_probability
Clef	imcs21	test	10375956	symptom_118	10375956	0.015260399999999999	18.184880999848247	not_mentioned	0.783	not_mentioned	correct	ok	not_mentioned	released	option_probability
Clef	imcs21	test	10375956	symptom_119	10375956	0.015260399999999999	18.184880999848247	not_mentioned	0.824	not_mentioned	correct	ok	not_mentioned	released	option_probability
Clef	imcs21	test	10375956	symptom_120	10375956	0.015260399999999999	18.184880999848247	not_mentioned	0.7361	not_mentioned	correct	ok	not_mentioned	released	option_probability
Clef	imcs21	test	10375956	symptom_121	10375956	0.015260399999999999	18.184880999848247	not_mentioned	0.7421	not_mentioned	correct	ok	not_mentioned	released	option_probability
Clef	imcs21	test	10375956	symptom_122	10375956	0.015260399999999999	18.184880999848247	not_mentioned	0.5703	not_mentioned	correct	ok	not_mentioned	released	option_probability
Clef	imcs21	test	10375956	symptom_123	10375956	0.015260399999999999	18.184880999848247	not_mentioned	0.5163	not_mentioned	correct	ok	not_mentioned	released	option_probability
Clef	imcs21	test	10375956	symptom_124	10375956	0.015260399999999999	18.184880999848247	not_mentioned	0.4615	not_mentioned	correct	ok	not_mentioned	released	option_probability
Clef	imcs21	test	10375956	symptom_125	10375956	0.015260399999999999	18.184880999848247	not_mentioned	0.7893	not_mentioned	correct	ok	not_mentioned	released	option_probability
Clef	imcs21	test	10375956	symptom_126	10375956	0.015260399999999999	18.184880999848247	not_mentioned	0.8922	not_mentioned	correct	ok	not_mentioned	released	option_probability
Clef	imcs21	test	10375956	symptom_127	10375956	0.015260399999999999	18.184880999848247	not_mentioned	0.7942	not_mentioned	correct	ok	not_mentioned	released	option_probability
Clef	imcs21	test	10375956	symptom_128	10375956	0.015260399999999999	18.184880999848247	not_mentioned	0.589	not_mentioned	correct	ok	not_mentioned	released	option_probability
Clef	imcs21	test	10375956	symptom_129	10375956	0.015260399999999999	18.184880999848247	not_mentioned	0.7377	not_mentioned	correct	ok	not_mentioned	released	option_probability
Clef	imcs21	test	10375956	symptom_130	10375956	0.015260399999999999	18.184880999848247	not_mentioned	0.8617	not_mentioned	correct	ok	not_mentioned	released	option_probability
Clef	imcs21	test	10375956	symptom_131	10375956	0.015260399999999999	18.184880999848247	not_mentioned	0.9156	not_mentioned	correct	ok	not_mentioned	released	option_probability
Clef	imcs21	test	10375956	symptom_132	10375956	0.015260399999999999	18.184880999848247	not_mentioned	0.8978	not_mentioned	correct	ok	not_mentioned	released	option_probability
Clef	imcs21	test	10375956	symptom_133	10375956	0.015260399999999999	18.184880999848247	not_mentioned	0.8171	not_mentioned	correct	ok	not_mentioned	released	option_probability
Clef	imcs21	test	10375956	symptom_134	10375956	0.015260399999999999	18.184880999848247	not_mentioned	0.8054	not_mentioned	correct	ok	not_mentioned	released	option_probability
Clef	imcs21	test	10375956	symptom_135	10375956	0.015260399999999999	18.184880999848247	not_mentioned	0.7911	not_mentioned	correct	ok	not_mentioned	released	option_probability
Clef	imcs21	test	10375956	symptom_136	10375956	0.015260399999999999	18.184880999848247	not_mentioned	0.9305	not_mentioned	correct	ok	not_mentioned	released	option_probability
Clef	imcs21	test	10375956	symptom_137	10375956	0.015260399999999999	18.184880999848247	not_mentioned	0.6885	not_mentioned	correct	ok	not_mentioned	released	option_probability
Clef	imcs21	test	10375956	symptom_138	10375956	0.015260399999999999	18.184880999848247	not_mentioned	0.7152000000000001	not_mentioned	correct	ok	not_mentioned	released	option_probability
Clef	imcs21	test	10375956	symptom_139	10375956	0.015260399999999999	18.184880999848247	not_mentioned	0.8636	not_mentioned	correct	ok	not_mentioned	released	option_probability
Clef	imcs21	test	10375956	symptom_140	10375956	0.015260399999999999	18.184880999848247	not_mentioned	0.8262	not_mentioned	correct	ok	not_mentioned	released	option_probability
Clef	imcs21	test	10375956	symptom_141	10375956	0.015260399999999999	18.184880999848247	not_mentioned	0.7599	not_mentioned	correct	ok	not_mentioned	released	option_probability
Clef	imcs21	test	10375956	symptom_142	10375956	0.015260399999999999	18.184880999848247	not_mentioned	0.8479	not_mentioned	correct	ok	not_mentioned	released	option_probability
Clef	imcs21	test	10375956	symptom_143	10375956	0.015260399999999999	18.184880999848247	not_mentioned	0.8431	not_mentioned	correct	ok	not_mentioned	released	option_probability
Clef	imcs21	test	10375956	symptom_144	10375956	0.015260399999999999	18.184880999848247	not_mentioned	0.8288	not_mentioned	correct	ok	not_mentioned	released	option_probability
Clef	imcs21	test	10375956	symptom_145	10375956	0.015260399999999999	18.184880999848247	not_mentioned	0.83	not_mentioned	correct	ok	not_mentioned	released	option_probability
Clef	imcs21	test	10375956	symptom_146	10375956	0.015260399999999999	18.184880999848247	not_mentioned	0.7967	not_mentioned	correct	ok	not_mentioned	released	option_probability
Clef	imcs21	test	10375956	symptom_147	10375956	0.015260399999999999	18.184880999848247	not_mentioned	0.7774	not_mentioned	correct	ok	not_mentioned	released	option_probability
Clef	imcs21	test	10375956	symptom_148	10375956	0.015260399999999999	18.184880999848247	not_mentioned	0.8878	not_mentioned	correct	ok	not_mentioned	released	option_probability
Clef	imcs21	test	10375956	symptom_149	10375956	0.015260399999999999	18.184880999848247	not_mentioned	0.7953	not_mentioned	correct	ok	not_mentioned	released	option_probability
Clef	imcs21	test	10375956	symptom_150	10375956	0.015260399999999999	18.184880999848247	not_mentioned	0.8831	not_mentioned	correct	ok	not_mentioned	released	option_probability
Clef	imcs21	test	10375956	symptom_151	10375956	0.015260399999999999	18.184880999848247	not_mentioned	0.843	not_mentioned	correct	ok	not_mentioned	released	option_probability
Clef	imcs21	test	10375956	symptom_152	10375956	0.015260399999999999	18.184880999848247	not_mentioned	0.8439	not_mentioned	correct	ok	not_mentioned	released	option_probability
Clef	imcs21	test	10375956	symptom_153	10375956	0.015260399999999999	18.184880999848247	not_mentioned	0.6649	not_mentioned	correct	ok	not_mentioned	released	option_probability
Clef	imcs21	test	10375956	symptom_154	10375956	0.015260399999999999	18.184880999848247	not_mentioned	0.6637000000000001	not_mentioned	correct	ok	not_mentioned	released	option_probability
Clef	imcs21	test	10375956	symptom_155	10375956	0.015260399999999999	18.184880999848247	not_mentioned	0.5285	not_mentioned	correct	ok	not_mentioned	released	option_probability
Clef	imcs21	test	10375956	symptom_156	10375956	0.015260399999999999	18.184880999848247	not_mentioned	0.8356	not_mentioned	correct	ok	not_mentioned	released	option_probability
Clef	imcs21	test	10375956	symptom_157	10375956	0.015260399999999999	18.184880999848247	not_mentioned	0.8762	not_mentioned	correct	ok	not_mentioned	released	option_probability
Clef	imcs21	test	10375956	symptom_158	10375956	0.015260399999999999	18.184880999848247	not_mentioned	0.6733	not_mentioned	correct	ok	not_mentioned	released	option_probability
Clef	imcs21	test	10375956	symptom_159	10375956	0.015260399999999999	18.184880999848247	not_mentioned	0.6521	not_mentioned	correct	ok	not_mentioned	released	option_probability
Clef	imcs21	test	10375956	symptom_160	10375956	0.015260399999999999	18.184880999848247	not_mentioned	0.742	not_mentioned	correct	ok	not_mentioned	released	option_probability
Clef	imcs21	test	10375956	symptom_161	10375956	0.015260399999999999	18.184880999848247	not_mentioned	0.8356	not_mentioned	correct	ok	not_mentioned	released	option_probability
Clef	imcs21	test	10375956	symptom_162	10375956	0.015260399999999999	18.184880999848247	not_mentioned	0.7158	not_mentioned	correct	ok	not_mentioned	released	option_probability
Clef	imcs21	test	10375956	symptom_163	10375956	0.015260399999999999	18.184880999848247	not_mentioned	0.8468	not_mentioned	correct	ok	not_mentioned	released	option_probability
Clef	imcs21	test	10375956	symptom_164	10375956	0.015260399999999999	18.184880999848247	not_mentioned	0.8703	not_mentioned	correct	ok	not_mentioned	released	option_probability
Clef	imcs21	test	10375956	symptom_165	10375956	0.015260399999999999	18.184880999848247	not_mentioned	0.7418	not_mentioned	correct	ok	not_mentioned	released	option_probability
Clef	imcs21	test	10375956	symptom_166	10375956	0.015260399999999999	18.184880999848247	not_mentioned	0.6022000000000001	not_mentioned	correct	ok	not_mentioned	released	option_probability
Clef	imcs21	test	10375956	symptom_167	10375956	0.015260399999999999	18.184880999848247	not_mentioned	0.8793	not_mentioned	correct	ok	not_mentioned	released	option_probability
Clef	imcs21	test	10375956	symptom_168	10375956	0.015260399999999999	18.184880999848247	not_mentioned	0.867	not_mentioned	correct	ok	not_mentioned	released	option_probability
Clef	imcs21	test	10375956	symptom_169	10375956	0.015260399999999999	18.184880999848247	not_mentioned	0.6119	not_mentioned	correct	ok	not_mentioned	released	option_probability
Clef	imcs21	test	10375956	symptom_170	10375956	0.015260399999999999	18.184880999848247	not_mentioned	0.7828	not_mentioned	correct	ok	not_mentioned	released	option_probability
Clef	imcs21	test	10375956	symptom_171	10375956	0.015260399999999999	18.184880999848247	not_mentioned	0.8395	not_mentioned	correct	ok	not_mentioned	released	option_probability
Clef	imcs21	test	10375956	symptom_172	10375956	0.015260399999999999	18.184880999848247	not_mentioned	0.6272	not_mentioned	correct	ok	not_mentioned	released	option_probability
Clef	imcs21	test	10375956	symptom_173	10375956	0.015260399999999999	18.184880999848247	not_mentioned	0.672	not_mentioned	correct	ok	not_mentioned	released	option_probability
Clef	imcs21	test	10375956	symptom_174	10375956	0.015260399999999999	18.184880999848247	not_mentioned	0.8043	not_mentioned	correct	ok	not_mentioned	released	option_probability
Clef	imcs21	test	10375956	symptom_175	10375956	0.015260399999999999	18.184880999848247	not_mentioned	0.7861	not_mentioned	correct	ok	not_mentioned	released	option_probability
Clef	imcs21	test	10375956	symptom_176	10375956	0.015260399999999999	18.184880999848247	not_mentioned	0.7458	not_mentioned	correct	ok	not_mentioned	released	option_probability
Clef	imcs21	test	10375956	symptom_177	10375956	0.015260399999999999	18.184880999848247	not_mentioned	0.8875	not_mentioned	correct	ok	not_mentioned	released	option_probability
Clef	imcs21	test	10375956	symptom_178	10375956	0.015260399999999999	18.184880999848247	not_mentioned	0.4774	not_mentioned	correct	ok	not_mentioned	released	option_probability
Clef	imcs21	test	10375956	symptom_179	10375956	0.015260399999999999	18.184880999848247	not_mentioned	0.6872	not_mentioned	correct	ok	not_mentioned	released	option_probability
Clef	imcs21	test	10375956	symptom_180	10375956	0.015260399999999999	18.184880999848247	not_mentioned	0.8646	not_mentioned	correct	ok	not_mentioned	released	option_probability
Clef	imcs21	test	10375956	symptom_181	10375956	0.015260399999999999	18.184880999848247	not_mentioned	0.7497	not_mentioned	correct	ok	not_mentioned	released	option_probability
Clef	imcs21	test	10375956	symptom_182	10375956	0.015260399999999999	18.184880999848247	not_mentioned	0.7039	not_mentioned	correct	ok	not_mentioned	released	option_probability
Clef	imcs21	test	10375956	symptom_183	10375956	0.015260399999999999	18.184880999848247	not_mentioned	0.9021	not_mentioned	correct	ok	not_mentioned	released	option_probability
Clef	imcs21	test	10375956	symptom_184	10375956	0.015260399999999999	18.184880999848247	not_mentioned	0.8815	not_mentioned	correct	ok	not_mentioned	released	option_probability
Clef	imcs21	test	10375956	symptom_185	10375956	0.015260399999999999	18.184880999848247	not_mentioned	0.6155	not_mentioned	correct	ok	not_mentioned	released	option_probability
Clef	imcs21	test	10375956	symptom_186	10375956	0.015260399999999999	18.184880999848247	not_mentioned	0.8958	not_mentioned	correct	ok	not_mentioned	released	option_probability
Clef	imcs21	test	10375956	symptom_187	10375956	0.015260399999999999	18.184880999848247	not_mentioned	0.8609	not_mentioned	correct	ok	not_mentioned	released	option_probability
Clef	imcs21	test	10375956	symptom_188	10375956	0.015260399999999999	18.184880999848247	not_mentioned	0.7541	not_mentioned	correct	ok	not_mentioned	released	option_probability
Clef	imcs21	test	10375956	symptom_189	10375956	0.015260399999999999	18.184880999848247	not_mentioned	0.8317	not_mentioned	correct	ok	not_mentioned	released	option_probability
Clef	imcs21	test	10375956	symptom_190	10375956	0.015260399999999999	18.184880999848247	not_mentioned	0.8144	not_mentioned	correct	ok	not_mentioned	released	option_probability
Clef	imcs21	test	10375956	symptom_191	10375956	0.015260399999999999	18.184880999848247	not_mentioned	0.8853	not_mentioned	correct	ok	not_mentioned	released	option_probability
Clef	imcs21	test	10375956	symptom_192	10375956	0.015260399999999999	18.184880999848247	not_mentioned	0.804	not_mentioned	correct	ok	not_mentioned	released	option_probability
Clef	imcs21	test	10375956	symptom_193	10375956	0.015260399999999999	18.184880999848247	not_mentioned	0.9661	not_mentioned	correct	ok	not_mentioned	released	option_probability
Clef	imcs21	test	10375956	symptom_194	10375956	0.015260399999999999	18.184880999848247	not_mentioned	0.9267	not_mentioned	correct	ok	not_mentioned	released	option_probability
Clef	imcs21	test	10375956	symptom_195	10375956	0.015260399999999999	18.184880999848247	not_mentioned	0.9701	not_mentioned	correct	ok	not_mentioned	released	option_probability
Clef	imcs21	test	10375956	symptom_196	10375956	0.015260399999999999	18.184880999848247	not_mentioned	0.9812	not_mentioned	correct	ok	not_mentioned	released	option_probability
Clef	imcs21	test	10375956	symptom_197	10375956	0.015260399999999999	18.184880999848247	not_mentioned	0.944	not_mentioned	correct	ok	not_mentioned	released	option_probability
Clef	imcs21	test	10375956	symptom_198	10375956	0.015260399999999999	18.184880999848247	not_mentioned	0.9662	not_mentioned	correct	ok	not_mentioned	released	option_probability
Clef	imcs21	test	10375956	symptom_199	10375956	0.015260399999999999	18.184880999848247	not_mentioned	0.9212	not_mentioned	correct	ok	not_mentioned	released	option_probability
Clef	imcs21	test	10375956	symptom_200	10375956	0.015260399999999999	18.184880999848247	not_mentioned	0.9195	not_mentioned	correct	ok	not_mentioned	released	option_probability
Clef	imcs21	test	10375956	symptom_201	10375956	0.015260399999999999	18.184880999848247	not_mentioned	0.9469	not_mentioned	correct	ok	not_mentioned	released	option_probability
Clef	imcs21	test	10375956	symptom_202	10375956	0.015260399999999999	18.184880999848247	not_mentioned	0.9105	not_mentioned	correct	ok	not_mentioned	released	option_probability
Clef	imcs21	test	10375956	symptom_203	10375956	0.015260399999999999	18.184880999848247	not_mentioned	0.9078	not_mentioned	correct	ok	not_mentioned	released	option_probability
Clef	imcs21	test	10375956	symptom_204	10375956	0.015260399999999999	18.184880999848247	not_mentioned	0.9537	not_mentioned	correct	ok	not_mentioned	released	option_probability
Clef	imcs21	test	10375956	symptom_205	10375956	0.015260399999999999	18.184880999848247	not_mentioned	0.8948	not_mentioned	correct	ok	not_mentioned	released	option_probability
Clef	imcs21	test	10375956	symptom_206	10375956	0.015260399999999999	18.184880999848247	not_mentioned	0.9352	not_mentioned	correct	ok	not_mentioned	released	option_probability
Clef	imcs21	test	10375956	symptom_207	10375956	0.015260399999999999	18.184880999848247	not_mentioned	0.9558	not_mentioned	correct	ok	not_mentioned	released	option_probability
Clef	imcs21	test	10375956	symptom_208	10375956	0.015260399999999999	18.184880999848247	not_mentioned	0.9405	not_mentioned	correct	ok	not_mentioned	released	option_probability
Clef	imcs21	test	10375956	symptom_209	10375956	0.015260399999999999	18.184880999848247	not_mentioned	0.9555	not_mentioned	correct	ok	not_mentioned	released	option_probability
Clef	imcs21	test	10375956	symptom_210	10375956	0.015260399999999999	18.184880999848247	not_mentioned	0.9573	not_mentioned	correct	ok	not_mentioned	released	option_probability
Clef	imcs21	test	10375956	symptom_211	10375956	0.015260399999999999	18.184880999848247	not_mentioned	0.9408	not_mentioned	correct	ok	not_mentioned	released	option_probability
Clef	imcs21	test	10375956	symptom_212	10375956	0.015260399999999999	18.184880999848247	not_mentioned	0.8777	not_mentioned	correct	ok	not_mentioned	released	option_probability
Clef	imcs21	test	10375956	symptom_213	10375956	0.015260399999999999	18.184880999848247	not_mentioned	0.9304	not_mentioned	correct	ok	not_mentioned	released	option_probability
Clef	imcs21	test	10375956	symptom_214	10375956	0.015260399999999999	18.184880999848247	not_mentioned	0.8712	not_mentioned	correct	ok	not_mentioned	released	option_probability
Clef	imcs21	test	10375956	symptom_215	10375956	0.015260399999999999	18.184880999848247	not_mentioned	0.9245	not_mentioned	correct	ok	not_mentioned	released	option_probability
Clef	imcs21	test	10375956	symptom_216	10375956	0.015260399999999999	18.184880999848247	not_mentioned	0.9598	not_mentioned	correct	ok	not_mentioned	released	option_probability
Clef	imcs21	test	10375956	symptom_217	10375956	0.015260399999999999	18.184880999848247	not_mentioned	0.9159	not_mentioned	correct	ok	not_mentioned	released	option_probability
Clef	imcs21	test	10375956	symptom_218	10375956	0.015260399999999999	18.184880999848247	not_mentioned	0.941	not_mentioned	correct	ok	not_mentioned	released	option_probability
Clef	imcs21	test	10375956	symptom_219	10375956	0.015260399999999999	18.184880999848247	not_mentioned	0.9437	not_mentioned	correct	ok	not_mentioned	released	option_probability
Clef	imcs21	test	10375956	symptom_220	10375956	0.015260399999999999	18.184880999848247	not_mentioned	0.9424	not_mentioned	correct	ok	not_mentioned	released	option_probability
Clef	imcs21	test	10375956	symptom_221	10375956	0.015260399999999999	18.184880999848247	not_mentioned	0.8834	not_mentioned	correct	ok	not_mentioned	released	option_probability
Clef	imcs21	test	10375956	symptom_222	10375956	0.015260399999999999	18.184880999848247	not_mentioned	0.8733	not_mentioned	correct	ok	not_mentioned	released	option_probability
Clef	imcs21	test	10375956	symptom_223	10375956	0.015260399999999999	18.184880999848247	not_mentioned	0.9529	not_mentioned	correct	ok	not_mentioned	released	option_probability
Clef	imcs21	test	10375956	symptom_224	10375956	0.015260399999999999	18.184880999848247	not_mentioned	0.9279	not_mentioned	correct	ok	not_mentioned	released	option_probability
Clef	imcs21	test	10375956	symptom_225	10375956	0.015260399999999999	18.184880999848247	not_mentioned	0.743	not_mentioned	correct	ok	not_mentioned	released	option_probability
Clef	imcs21	test	10375956	symptom_226	10375956	0.015260399999999999	18.184880999848247	not_mentioned	0.7958	not_mentioned	correct	ok	not_mentioned	released	option_probability
Clef	imcs21	test	10375956	symptom_227	10375956	0.015260399999999999	18.184880999848247	not_mentioned	0.9647	not_mentioned	correct	ok	not_mentioned	released	option_probability
Clef	imcs21	test	10375956	symptom_228	10375956	0.015260399999999999	18.184880999848247	not_mentioned	0.8844	not_mentioned	correct	ok	not_mentioned	released	option_probability
Clef	imcs21	test	10375956	symptom_229	10375956	0.015260399999999999	18.184880999848247	not_mentioned	0.9755	not_mentioned	correct	ok	not_mentioned	released	option_probability
Clef	imcs21	test	10375956	symptom_230	10375956	0.015260399999999999	18.184880999848247	not_mentioned	0.8468	not_mentioned	correct	ok	not_mentioned	released	option_probability
Clef	imcs21	test	10375956	symptom_231	10375956	0.015260399999999999	18.184880999848247	not_mentioned	0.9662	not_mentioned	correct	ok	not_mentioned	released	option_probability
Clef	imcs21	test	10375956	symptom_232	10375956	0.015260399999999999	18.184880999848247	not_mentioned	0.7426	not_mentioned	correct	ok	not_mentioned	released	option_probability
Clef	imcs21	test	10375956	symptom_233	10375956	0.015260399999999999	18.184880999848247	not_mentioned	0.9423	not_mentioned	correct	ok	not_mentioned	released	option_probability
Clef	imcs21	test	10375956	symptom_234	10375956	0.015260399999999999	18.184880999848247	not_mentioned	0.8986	not_mentioned	correct	ok	not_mentioned	released	option_probability
Clef	imcs21	test	10375956	symptom_235	10375956	0.015260399999999999	18.184880999848247	not_mentioned	0.8919	not_mentioned	correct	ok	not_mentioned	released	option_probability
Clef	imcs21	test	10375956	symptom_236	10375956	0.015260399999999999	18.184880999848247	not_mentioned	0.9313	not_mentioned	correct	ok	not_mentioned	released	option_probability
Clef	imcs21	test	10375956	symptom_237	10375956	0.015260399999999999	18.184880999848247	not_mentioned	0.9401	not_mentioned	correct	ok	not_mentioned	released	option_probability
Clef	imcs21	test	10375956	symptom_238	10375956	0.015260399999999999	18.184880999848247	not_mentioned	0.6588	not_mentioned	correct	ok	not_mentioned	released	option_probability
Clef	imcs21	test	10375956	symptom_239	10375956	0.015260399999999999	18.184880999848247	not_mentioned	0.9548	not_mentioned	correct	ok	not_mentioned	released	option_probability
Clef	imcs21	test	10375956	symptom_240	10375956	0.015260399999999999	18.184880999848247	not_mentioned	0.9385	not_mentioned	correct	ok	not_mentioned	released	option_probability
Clef	imcs21	test	10375956	symptom_241	10375956	0.015260399999999999	18.184880999848247	not_mentioned	0.9035	not_mentioned	correct	ok	not_mentioned	released	option_probability
Clef	imcs21	test	10375956	symptom_242	10375956	0.015260399999999999	18.184880999848247	not_mentioned	0.9315	not_mentioned	correct	ok	not_mentioned	released	option_probability
Clef	imcs21	test	10375956	symptom_243	10375956	0.015260399999999999	18.184880999848247	not_mentioned	0.9254	not_mentioned	correct	ok	not_mentioned	released	option_probability
Clef	imcs21	test	10375956	symptom_244	10375956	0.015260399999999999	18.184880999848247	not_mentioned	0.9577	not_mentioned	correct	ok	not_mentioned	released	option_probability
Clef	imcs21	test	10375956	symptom_245	10375956	0.015260399999999999	18.184880999848247	not_mentioned	0.7993	not_mentioned	correct	ok	not_mentioned	released	option_probability
Clef	imcs21	test	10375956	symptom_246	10375956	0.015260399999999999	18.184880999848247	not_mentioned	0.9428	not_mentioned	correct	ok	not_mentioned	released	option_probability
Clef	imcs21	test	10375956	symptom_247	10375956	0.015260399999999999	18.184880999848247	not_mentioned	0.8413	not_mentioned	correct	ok	not_mentioned	released	option_probability
Clef	imcs21	test	10375956	symptom_248	10375956	0.015260399999999999	18.184880999848247	not_mentioned	0.7875	not_mentioned	correct	ok	not_mentioned	released	option_probability
Clef	imcs21	test	10375956	symptom_249	10375956	0.015260399999999999	18.184880999848247	not_mentioned	0.9708	not_mentioned	correct	ok	not_mentioned	released	option_probability
Clef	imcs21	test	10375956	symptom_250	10375956	0.015260399999999999	18.184880999848247	not_mentioned	0.9243	not_mentioned	correct	ok	not_mentioned	released	option_probability
Clef	imcs21	test	10375956	symptom_251	10375956	0.015260399999999999	18.184880999848247	not_mentioned	0.93	not_mentioned	correct	ok	not_mentioned	released	option_probability
Clef	imcs21	test	10375956	symptom_252	10375956	0.015260399999999999	18.184880999848247	not_mentioned	0.8541	not_mentioned	correct	ok	not_mentioned	released	option_probability
Clef	imcs21	test	10375956	symptom_253	10375956	0.015260399999999999	18.184880999848247	not_mentioned	0.9192	not_mentioned	correct	ok	not_mentioned	released	option_probability
Clef	imcs21	test	10375956	symptom_254	10375956	0.015260399999999999	18.184880999848247	not_mentioned	0.9406	not_mentioned	correct	ok	not_mentioned	released	option_probability
Clef	imcs21	test	10375956	symptom_255	10375956	0.015260399999999999	18.184880999848247	not_mentioned	0.9231	not_mentioned	correct	ok	not_mentioned	released	option_probability
Clef	imcs21	test	10375956	symptom_256	10375956	0.015260399999999999	18.184880999848247	not_mentioned	0.5786	not_mentioned	correct	ok	not_mentioned	released	option_probability
Clef	imcs21	test	10375956	symptom_257	10375956	0.015260399999999999	18.184880999848247	not_mentioned	0.928	not_mentioned	correct	ok	not_mentioned	released	option_probability
Clef	imcs21	test	10375956	symptom_258	10375956	0.015260399999999999	18.184880999848247	not_mentioned	0.8773	not_mentioned	correct	ok	not_mentioned	released	option_probability
Clef	imcs21	test	10375956	symptom_259	10375956	0.015260399999999999	18.184880999848247	not_mentioned	0.6327	not_mentioned	correct	ok	not_mentioned	released	option_probability
Clef	imcs21	test	10375956	symptom_260	10375956	0.015260399999999999	18.184880999848247	not_mentioned	0.7087	not_mentioned	correct	ok	not_mentioned	released	option_probability
Clef	imcs21	test	10375956	symptom_261	10375956	0.015260399999999999	18.184880999848247	negative	0.5399	not_mentioned	incorrect	ok	not_mentioned	released	option_probability
Clef	imcs21	test	10375956	symptom_262	10375956	0.015260399999999999	18.184880999848247	not_mentioned	0.7258	not_mentioned	correct	ok	not_mentioned	released	option_probability
Clef	imcs21	test	10375956	symptom_263	10375956	0.015260399999999999	18.184880999848247	not_mentioned	0.8708	not_mentioned	correct	ok	not_mentioned	released	option_probability
Clef	imcs21	test	10375956	symptom_264	10375956	0.015260399999999999	18.184880999848247	not_mentioned	0.7789	not_mentioned	correct	ok	not_mentioned	released	option_probability
Clef	imcs21	test	10375956	symptom_265	10375956	0.015260399999999999	18.184880999848247	not_mentioned	0.5782	not_mentioned	correct	ok	not_mentioned	released	option_probability
Clef	imcs21	test	10375956	symptom_266	10375956	0.015260399999999999	18.184880999848247	not_mentioned	0.8284	not_mentioned	correct	ok	not_mentioned	released	option_probability
Clef	imcs21	test	10375956	symptom_267	10375956	0.015260399999999999	18.184880999848247	not_mentioned	0.5502	not_mentioned	correct	ok	not_mentioned	released	option_probability
Clef	imcs21	test	10375956	symptom_268	10375956	0.015260399999999999	18.184880999848247	not_mentioned	0.7669	not_mentioned	correct	ok	not_mentioned	released	option_probability
Clef	imcs21	test	10375956	symptom_269	10375956	0.015260399999999999	18.184880999848247	not_mentioned	0.6962	not_mentioned	correct	ok	not_mentioned	released	option_probability
Clef	imcs21	test	10375956	symptom_270	10375956	0.015260399999999999	18.184880999848247	not_mentioned	0.4962	not_mentioned	correct	ok	not_mentioned	released	option_probability
Clef	imcs21	test	10375956	symptom_271	10375956	0.015260399999999999	18.184880999848247	not_mentioned	0.8342	not_mentioned	correct	ok	not_mentioned	released	option_probability
Clef	imcs21	test	10375956	symptom_272	10375956	0.015260399999999999	18.184880999848247	not_mentioned	0.7378	not_mentioned	correct	ok	not_mentioned	released	option_probability
Clef	imcs21	test	10375956	symptom_273	10375956	0.015260399999999999	18.184880999848247	not_mentioned	0.8515	not_mentioned	correct	ok	not_mentioned	released	option_probability
Clef	imcs21	test	10375956	symptom_274	10375956	0.015260399999999999	18.184880999848247	not_mentioned	0.8235	not_mentioned	correct	ok	not_mentioned	released	option_probability
Clef	imcs21	test	10375956	symptom_275	10375956	0.015260399999999999	18.184880999848247	not_mentioned	0.5222	not_mentioned	correct	ok	not_mentioned	released	option_probability
Clef	imcs21	test	10375956	symptom_276	10375956	0.015260399999999999	18.184880999848247	not_mentioned	0.5729	not_mentioned	correct	ok	not_mentioned	released	option_probability
Clef	imcs21	test	10375956	symptom_277	10375956	0.015260399999999999	18.184880999848247	not_mentioned	0.7611	not_mentioned	correct	ok	not_mentioned	released	option_probability
Clef	imcs21	test	10375956	symptom_278	10375956	0.015260399999999999	18.184880999848247	not_mentioned	0.8861	not_mentioned	correct	ok	not_mentioned	released	option_probability
Clef	imcs21	test	10375956	symptom_279	10375956	0.015260399999999999	18.184880999848247	not_mentioned	0.5837	not_mentioned	correct	ok	not_mentioned	released	option_probability
Clef	imcs21	test	10375956	symptom_280	10375956	0.015260399999999999	18.184880999848247	not_mentioned	0.7527	not_mentioned	correct	ok	not_mentioned	released	option_probability
Clef	imcs21	test	10375956	symptom_281	10375956	0.015260399999999999	18.184880999848247	not_mentioned	0.8297	not_mentioned	correct	ok	not_mentioned	released	option_probability
Clef	imcs21	test	10375956	symptom_282	10375956	0.015260399999999999	18.184880999848247	not_mentioned	0.5587	not_mentioned	correct	ok	not_mentioned	released	option_probability
Clef	imcs21	test	10375956	symptom_283	10375956	0.015260399999999999	18.184880999848247	not_mentioned	0.6777	not_mentioned	correct	ok	not_mentioned	released	option_probability
Clef	imcs21	test	10375956	symptom_284	10375956	0.015260399999999999	18.184880999848247	not_mentioned	0.8166	not_mentioned	correct	ok	not_mentioned	released	option_probability
Clef	imcs21	test	10375956	symptom_285	10375956	0.015260399999999999	18.184880999848247	not_mentioned	0.7528	not_mentioned	correct	ok	not_mentioned	released	option_probability
Clef	imcs21	test	10375956	symptom_286	10375956	0.015260399999999999	18.184880999848247	not_mentioned	0.6121	not_mentioned	correct	ok	not_mentioned	released	option_probability
Clef	imcs21	test	10375956	symptom_287	10375956	0.015260399999999999	18.184880999848247	not_mentioned	0.8447	not_mentioned	correct	ok	not_mentioned	released	option_probability
Clef	imcs21	test	10375956	symptom_288	10375956	0.015260399999999999	18.184880999848247	not_mentioned	0.858	not_mentioned	correct	ok	not_mentioned	released	option_probability
Clef	imcs21	test	10375956	symptom_289	10375956	0.015260399999999999	18.184880999848247	not_mentioned	0.7204	not_mentioned	correct	ok	not_mentioned	released	option_probability
Clef	imcs21	test	10375956	symptom_290	10375956	0.015260399999999999	18.184880999848247	not_mentioned	0.6533	not_mentioned	correct	ok	not_mentioned	released	option_probability
Clef	imcs21	test	10375956	symptom_291	10375956	0.015260399999999999	18.184880999848247	not_mentioned	0.7339	not_mentioned	correct	ok	not_mentioned	released	option_probability
Clef	imcs21	test	10375956	symptom_292	10375956	0.015260399999999999	18.184880999848247	not_mentioned	0.7085	not_mentioned	correct	ok	not_mentioned	released	option_probability
Clef	imcs21	test	10375956	symptom_293	10375956	0.015260399999999999	18.184880999848247	not_mentioned	0.5411	not_mentioned	correct	ok	not_mentioned	released	option_probability
Clef	imcs21	test	10375956	symptom_294	10375956	0.015260399999999999	18.184880999848247	not_mentioned	0.5638	not_mentioned	correct	ok	not_mentioned	released	option_probability
Clef	imcs21	test	10375956	symptom_295	10375956	0.015260399999999999	18.184880999848247	not_mentioned	0.5579	not_mentioned	correct	ok	not_mentioned	released	option_probability
Clef	imcs21	test	10375956	symptom_296	10375956	0.015260399999999999	18.184880999848247	not_mentioned	0.9044	not_mentioned	correct	ok	not_mentioned	released	option_probability
Clef	imcs21	test	10375956	symptom_297	10375956	0.015260399999999999	18.184880999848247	not_mentioned	0.8017	not_mentioned	correct	ok	not_mentioned	released	option_probability
Clef	imcs21	test	10375956	symptom_298	10375956	0.015260399999999999	18.184880999848247	not_mentioned	0.7707	not_mentioned	correct	ok	not_mentioned	released	option_probability
Clef	imcs21	test	10375956	symptom_299	10375956	0.015260399999999999	18.184880999848247	not_mentioned	0.8056	not_mentioned	correct	ok	not_mentioned	released	option_probability
Clef	imcs21	test	10375956	symptom_300	10375956	0.015260399999999999	18.184880999848247	not_mentioned	0.7558	not_mentioned	correct	ok	not_mentioned	released	option_probability
Clef	imcs21	test	10375956	symptom_301	10375956	0.015260399999999999	18.184880999848247	not_mentioned	0.8203	not_mentioned	correct	ok	not_mentioned	released	option_probability
Clef	imcs21	test	10375956	symptom_302	10375956	0.015260399999999999	18.184880999848247	not_mentioned	0.8089	not_mentioned	correct	ok	not_mentioned	released	option_probability
Clef	imcs21	test	10375956	symptom_303	10375956	0.015260399999999999	18.184880999848247	not_mentioned	0.8705	not_mentioned	correct	ok	not_mentioned	released	option_probability
Clef	imcs21	test	10375956	symptom_304	10375956	0.015260399999999999	18.184880999848247	not_mentioned	0.7901	not_mentioned	correct	ok	not_mentioned	released	option_probability
Clef	imcs21	test	10375956	symptom_305	10375956	0.015260399999999999	18.184880999848247	not_mentioned	0.8293	not_mentioned	correct	ok	not_mentioned	released	option_probability
Clef	imcs21	test	10375956	symptom_306	10375956	0.015260399999999999	18.184880999848247	not_mentioned	0.4706	not_mentioned	correct	ok	not_mentioned	released	option_probability
Clef	imcs21	test	10375956	symptom_307	10375956	0.015260399999999999	18.184880999848247	not_mentioned	0.4218	not_mentioned	correct	ok	not_mentioned	released	option_probability
Clef	imcs21	test	10375956	symptom_308	10375956	0.015260399999999999	18.184880999848247	not_mentioned	0.5858	not_mentioned	correct	ok	not_mentioned	released	option_probability
Clef	imcs21	test	10375956	symptom_309	10375956	0.015260399999999999	18.184880999848247	not_mentioned	0.7667	not_mentioned	correct	ok	not_mentioned	released	option_probability
Clef	imcs21	test	10375956	symptom_310	10375956	0.015260399999999999	18.184880999848247	not_mentioned	0.8279	not_mentioned	correct	ok	not_mentioned	released	option_probability
Clef	imcs21	test	10375956	symptom_311	10375956	0.015260399999999999	18.184880999848247	not_mentioned	0.6767	not_mentioned	correct	ok	not_mentioned	released	option_probability
Clef	imcs21	test	10375956	symptom_312	10375956	0.015260399999999999	18.184880999848247	not_mentioned	0.7372	not_mentioned	correct	ok	not_mentioned	released	option_probability
Clef	imcs21	test	10375956	symptom_313	10375956	0.015260399999999999	18.184880999848247	not_mentioned	0.6264000000000001	not_mentioned	correct	ok	not_mentioned	released	option_probability
Clef	imcs21	test	10375956	symptom_314	10375956	0.015260399999999999	18.184880999848247	not_mentioned	0.8127	not_mentioned	correct	ok	not_mentioned	released	option_probability
Clef	imcs21	test	10375956	symptom_315	10375956	0.015260399999999999	18.184880999848247	not_mentioned	0.5929	not_mentioned	correct	ok	not_mentioned	released	option_probability
Clef	imcs21	test	10375956	symptom_316	10375956	0.015260399999999999	18.184880999848247	not_mentioned	0.4762	not_mentioned	correct	ok	not_mentioned	released	option_probability
Clef	imcs21	test	10375956	symptom_317	10375956	0.015260399999999999	18.184880999848247	not_mentioned	0.6544	not_mentioned	correct	ok	not_mentioned	released	option_probability
Clef	imcs21	test	10375956	symptom_318	10375956	0.015260399999999999	18.184880999848247	not_mentioned	0.8437	not_mentioned	correct	ok	not_mentioned	released	option_probability
Clef	imcs21	test	10375956	symptom_319	10375956	0.015260399999999999	18.184880999848247	not_mentioned	0.7503	not_mentioned	correct	ok	not_mentioned	released	option_probability
Clef	imcs21	test	10375956	symptom_320	10375956	0.015260399999999999	18.184880999848247	not_mentioned	0.7465	not_mentioned	correct	ok	not_mentioned	released	option_probability
Clef	imcs21	test	10375956	symptom_321	10375956	0.015260399999999999	18.184880999848247	not_mentioned	0.9267	not_mentioned	correct	ok	not_mentioned	released	option_probability
Clef	imcs21	test	10375956	symptom_322	10375956	0.015260399999999999	18.184880999848247	not_mentioned	0.9571	not_mentioned	correct	ok	not_mentioned	released	option_probability
Clef	imcs21	test	10375956	symptom_323	10375956	0.015260399999999999	18.184880999848247	not_mentioned	0.9583	not_mentioned	correct	ok	not_mentioned	released	option_probability
Clef	imcs21	test	10375956	symptom_324	10375956	0.015260399999999999	18.184880999848247	not_mentioned	0.9746	not_mentioned	correct	ok	not_mentioned	released	option_probability
Clef	imcs21	test	10375956	symptom_325	10375956	0.015260399999999999	18.184880999848247	not_mentioned	0.9348	not_mentioned	correct	ok	not_mentioned	released	option_probability
Clef	imcs21	test	10375956	symptom_326	10375956	0.015260399999999999	18.184880999848247	not_mentioned	0.9515	not_mentioned	correct	ok	not_mentioned	released	option_probability
Clef	imcs21	test	10375956	symptom_327	10375956	0.015260399999999999	18.184880999848247	not_mentioned	0.906	not_mentioned	correct	ok	not_mentioned	released	option_probability
Clef	imcs21	test	10375956	symptom_328	10375956	0.015260399999999999	18.184880999848247	not_mentioned	0.877	not_mentioned	correct	ok	not_mentioned	released	option_probability
Clef	imcs21	test	10375956	symptom_329	10375956	0.015260399999999999	18.184880999848247	not_mentioned	0.9473	not_mentioned	correct	ok	not_mentioned	released	option_probability
Clef	imcs21	test	10375956	symptom_330	10375956	0.015260399999999999	18.184880999848247	not_mentioned	0.9372	not_mentioned	correct	ok	not_mentioned	released	option_probability
Clef	imcs21	test	10377933	symptom_000	10377933	0.015169679999999998	17.27618333301507	positive	0.9747	positive	correct	ok	positive	released	option_probability
Clef	imcs21	test	10377933	symptom_001	10377933	0.015169679999999998	17.27618333301507	not_mentioned	0.9344	not_mentioned	correct	ok	not_mentioned	released	option_probability
Clef	imcs21	test	10377933	symptom_002	10377933	0.015169679999999998	17.27618333301507	not_mentioned	0.765	not_mentioned	correct	ok	not_mentioned	released	option_probability
Clef	imcs21	test	10377933	symptom_003	10377933	0.015169679999999998	17.27618333301507	not_mentioned	0.8598	not_mentioned	correct	ok	not_mentioned	released	option_probability
Clef	imcs21	test	10377933	symptom_004	10377933	0.015169679999999998	17.27618333301507	not_mentioned	0.9697	not_mentioned	correct	ok	not_mentioned	released	option_probability
Clef	imcs21	test	10377933	symptom_005	10377933	0.015169679999999998	17.27618333301507	negative	0.922	negative	correct	ok	negative	released	option_probability
Clef	imcs21	test	10377933	symptom_006	10377933	0.015169679999999998	17.27618333301507	not_mentioned	0.8714	not_mentioned	correct	ok	not_mentioned	released	option_probability
Clef	imcs21	test	10377933	symptom_007	10377933	0.015169679999999998	17.27618333301507	not_mentioned	0.9509	not_mentioned	correct	ok	not_mentioned	released	option_probability
Clef	imcs21	test	10377933	symptom_008	10377933	0.015169679999999998	17.27618333301507	not_mentioned	0.8532	not_mentioned	correct	ok	not_mentioned	released	option_probability
Clef	imcs21	test	10377933	symptom_009	10377933	0.015169679999999998	17.27618333301507	not_mentioned	0.928	not_mentioned	correct	ok	not_mentioned	released	option_probability
Clef	imcs21	test	10377933	symptom_010	10377933	0.015169679999999998	17.27618333301507	not_mentioned	0.8623	not_mentioned	correct	ok	not_mentioned	released	option_probability
Clef	imcs21	test	10377933	symptom_011	10377933	0.015169679999999998	17.27618333301507	not_mentioned	0.6653	not_mentioned	correct	ok	not_mentioned	released	option_probability
Clef	imcs21	test	10377933	symptom_012	10377933	0.015169679999999998	17.27618333301507	not_mentioned	0.588	not_mentioned	correct	ok	not_mentioned	released	option_probability
Clef	imcs21	test	10377933	symptom_013	10377933	0.015169679999999998	17.27618333301507	not_mentioned	0.8266	not_mentioned	correct	ok	not_mentioned	released	option_probability
Clef	imcs21	test	10377933	symptom_014	10377933	0.015169679999999998	17.27618333301507	not_mentioned	0.5985	not_mentioned	correct	ok	not_mentioned	released	option_probability
Clef	imcs21	test	10377933	symptom_015	10377933	0.015169679999999998	17.27618333301507	not_mentioned	0.9185	not_mentioned	correct	ok	not_mentioned	released	option_probability
Clef	imcs21	test	10377933	symptom_016	10377933	0.015169679999999998	17.27618333301507	not_mentioned	0.8496	not_mentioned	correct	ok	not_mentioned	released	option_probability
Clef	imcs21	test	10377933	symptom_017	10377933	0.015169679999999998	17.27618333301507	not_mentioned	0.4858	not_mentioned	correct	ok	not_mentioned	released	option_probability
Clef	imcs21	test	10377933	symptom_018	10377933	0.015169679999999998	17.27618333301507	not_mentioned	0.8875	not_mentioned	correct	ok	not_mentioned	released	option_probability
Clef	imcs21	test	10377933	symptom_019	10377933	0.015169679999999998	17.27618333301507	not_mentioned	0.8563	not_mentioned	correct	ok	not_mentioned	released	option_probability
Clef	imcs21	test	10377933	symptom_020	10377933	0.015169679999999998	17.27618333301507	not_mentioned	0.8887	not_mentioned	correct	ok	not_mentioned	released	option_probability
Clef	imcs21	test	10377933	symptom_021	10377933	0.015169679999999998	17.27618333301507	not_mentioned	0.8972	not_mentioned	correct	ok	not_mentioned	released	option_probability
Clef	imcs21	test	10377933	symptom_022	10377933	0.015169679999999998	17.27618333301507	uncertain	0.4009	not_mentioned	incorrect	ok	not_mentioned	released	option_probability
Clef	imcs21	test	10377933	symptom_023	10377933	0.015169679999999998	17.27618333301507	not_mentioned	0.795	not_mentioned	correct	ok	not_mentioned	released	option_probability
Clef	imcs21	test	10377933	symptom_024	10377933	0.015169679999999998	17.27618333301507	not_mentioned	0.6446000000000001	not_mentioned	correct	ok	not_mentioned	released	option_probability
Clef	imcs21	test	10377933	symptom_025	10377933	0.015169679999999998	17.27618333301507	not_mentioned	0.474	not_mentioned	correct	ok	not_mentioned	released	option_probability
Clef	imcs21	test	10377933	symptom_026	10377933	0.015169679999999998	17.27618333301507	positive	0.608	not_mentioned	incorrect	ok	not_mentioned	released	option_probability
Clef	imcs21	test	10377933	symptom_027	10377933	0.015169679999999998	17.27618333301507	not_mentioned	0.8021	not_mentioned	correct	ok	not_mentioned	released	option_probability
Clef	imcs21	test	10377933	symptom_028	10377933	0.015169679999999998	17.27618333301507	not_mentioned	0.7795	not_mentioned	correct	ok	not_mentioned	released	option_probability
Clef	imcs21	test	10377933	symptom_029	10377933	0.015169679999999998	17.27618333301507	not_mentioned	0.8164	not_mentioned	correct	ok	not_mentioned	released	option_probability
Clef	imcs21	test	10377933	symptom_030	10377933	0.015169679999999998	17.27618333301507	not_mentioned	0.9023	not_mentioned	correct	ok	not_mentioned	released	option_probability
Clef	imcs21	test	10377933	symptom_031	10377933	0.015169679999999998	17.27618333301507	not_mentioned	0.9053	not_mentioned	correct	ok	not_mentioned	released	option_probability
Clef	imcs21	test	10377933	symptom_032	10377933	0.015169679999999998	17.27618333301507	not_mentioned	0.9292	not_mentioned	correct	ok	not_mentioned	released	option_probability
Clef	imcs21	test	10377933	symptom_033	10377933	0.015169679999999998	17.27618333301507	not_mentioned	0.9178	not_mentioned	correct	ok	not_mentioned	released	option_probability
Clef	imcs21	test	10377933	symptom_034	10377933	0.015169679999999998	17.27618333301507	not_mentioned	0.8853	not_mentioned	correct	ok	not_mentioned	released	option_probability
Clef	imcs21	test	10377933	symptom_035	10377933	0.015169679999999998	17.27618333301507	not_mentioned	0.5682	not_mentioned	correct	ok	not_mentioned	released	option_probability
Clef	imcs21	test	10377933	symptom_036	10377933	0.015169679999999998	17.27618333301507	not_mentioned	0.5348	not_mentioned	correct	ok	not_mentioned	released	option_probability
Clef	imcs21	test	10377933	symptom_037	10377933	0.015169679999999998	17.27618333301507	not_mentioned	0.9143	not_mentioned	correct	ok	not_mentioned	released	option_probability
Clef	imcs21	test	10377933	symptom_038	10377933	0.015169679999999998	17.27618333301507	not_mentioned	0.6764	not_mentioned	correct	ok	not_mentioned	released	option_probability
Clef	imcs21	test	10377933	symptom_039	10377933	0.015169679999999998	17.27618333301507	not_mentioned	0.8923	not_mentioned	correct	ok	not_mentioned	released	option_probability
Clef	imcs21	test	10377933	symptom_040	10377933	0.015169679999999998	17.27618333301507	not_mentioned	0.7244	not_mentioned	correct	ok	not_mentioned	released	option_probability
Clef	imcs21	test	10377933	symptom_041	10377933	0.015169679999999998	17.27618333301507	not_mentioned	0.8956	not_mentioned	correct	ok	not_mentioned	released	option_probability
Clef	imcs21	test	10377933	symptom_042	10377933	0.015169679999999998	17.27618333301507	not_mentioned	0.6799	not_mentioned	correct	ok	not_mentioned	released	option_probability
Clef	imcs21	test	10377933	symptom_043	10377933	0.015169679999999998	17.27618333301507	not_mentioned	0.8413	not_mentioned	correct	ok	not_mentioned	released	option_probability
Clef	imcs21	test	10377933	symptom_044	10377933	0.015169679999999998	17.27618333301507	not_mentioned	0.6787	not_mentioned	correct	ok	not_mentioned	released	option_probability
Clef	imcs21	test	10377933	symptom_045	10377933	0.015169679999999998	17.27618333301507	not_mentioned	0.7754	not_mentioned	correct	ok	not_mentioned	released	option_probability
Clef	imcs21	test	10377933	symptom_046	10377933	0.015169679999999998	17.27618333301507	not_mentioned	0.7026	not_mentioned	correct	ok	not_mentioned	released	option_probability
Clef	imcs21	test	10377933	symptom_047	10377933	0.015169679999999998	17.27618333301507	not_mentioned	0.6377	not_mentioned	correct	ok	not_mentioned	released	option_probability
Clef	imcs21	test	10377933	symptom_048	10377933	0.015169679999999998	17.27618333301507	negative	0.7648	not_mentioned	incorrect	ok	not_mentioned	released	option_probability
Clef	imcs21	test	10377933	symptom_049	10377933	0.015169679999999998	17.27618333301507	not_mentioned	0.9001	not_mentioned	correct	ok	not_mentioned	released	option_probability
Clef	imcs21	test	10377933	symptom_050	10377933	0.015169679999999998	17.27618333301507	not_mentioned	0.7364	not_mentioned	correct	ok	not_mentioned	released	option_probability
Clef	imcs21	test	10377933	symptom_051	10377933	0.015169679999999998	17.27618333301507	not_mentioned	0.8634	not_mentioned	correct	ok	not_mentioned	released	option_probability
Clef	imcs21	test	10377933	symptom_052	10377933	0.015169679999999998	17.27618333301507	not_mentioned	0.8563	not_mentioned	correct	ok	not_mentioned	released	option_probability
Clef	imcs21	test	10377933	symptom_053	10377933	0.015169679999999998	17.27618333301507	not_mentioned	0.7506	not_mentioned	correct	ok	not_mentioned	released	option_probability
Clef	imcs21	test	10377933	symptom_054	10377933	0.015169679999999998	17.27618333301507	not_mentioned	0.9332	not_mentioned	correct	ok	not_mentioned	released	option_probability
Clef	imcs21	test	10377933	symptom_055	10377933	0.015169679999999998	17.27618333301507	not_mentioned	0.8312	not_mentioned	correct	ok	not_mentioned	released	option_probability
Clef	imcs21	test	10377933	symptom_056	10377933	0.015169679999999998	17.27618333301507	not_mentioned	0.4449	not_mentioned	correct	ok	not_mentioned	released	option_probability
Clef	imcs21	test	10377933	symptom_057	10377933	0.015169679999999998	17.27618333301507	not_mentioned	0.9125	not_mentioned	correct	ok	not_mentioned	released	option_probability
Clef	imcs21	test	10377933	symptom_058	10377933	0.015169679999999998	17.27618333301507	not_mentioned	0.8653	not_mentioned	correct	ok	not_mentioned	released	option_probability
Clef	imcs21	test	10377933	symptom_059	10377933	0.015169679999999998	17.27618333301507	not_mentioned	0.8562	not_mentioned	correct	ok	not_mentioned	released	option_probability
Clef	imcs21	test	10377933	symptom_060	10377933	0.015169679999999998	17.27618333301507	not_mentioned	0.8417	not_mentioned	correct	ok	not_mentioned	released	option_probability
Clef	imcs21	test	10377933	symptom_061	10377933	0.015169679999999998	17.27618333301507	not_mentioned	0.8838	not_mentioned	correct	ok	not_mentioned	released	option_probability
Clef	imcs21	test	10377933	symptom_062	10377933	0.015169679999999998	17.27618333301507	not_mentioned	0.9039	not_mentioned	correct	ok	not_mentioned	released	option_probability
Clef	imcs21	test	10377933	symptom_063	10377933	0.015169679999999998	17.27618333301507	not_mentioned	0.8381	not_mentioned	correct	ok	not_mentioned	released	option_probability
Clef	imcs21	test	10377933	symptom_064	10377933	0.015169679999999998	17.27618333301507	not_mentioned	0.784	not_mentioned	correct	ok	not_mentioned	released	option_probability
Clef	imcs21	test	10377933	symptom_065	10377933	0.015169679999999998	17.27618333301507	not_mentioned	0.9779	not_mentioned	correct	ok	not_mentioned	released	option_probability
Clef	imcs21	test	10377933	symptom_066	10377933	0.015169679999999998	17.27618333301507	not_mentioned	0.8277	not_mentioned	correct	ok	not_mentioned	released	option_probability
Clef	imcs21	test	10377933	symptom_067	10377933	0.015169679999999998	17.27618333301507	not_mentioned	0.9533	not_mentioned	correct	ok	not_mentioned	released	option_probability
Clef	imcs21	test	10377933	symptom_068	10377933	0.015169679999999998	17.27618333301507	not_mentioned	0.8706	not_mentioned	correct	ok	not_mentioned	released	option_probability
Clef	imcs21	test	10377933	symptom_069	10377933	0.015169679999999998	17.27618333301507	not_mentioned	0.8388	not_mentioned	correct	ok	not_mentioned	released	option_probability
Clef	imcs21	test	10377933	symptom_070	10377933	0.015169679999999998	17.27618333301507	not_mentioned	0.9484	not_mentioned	correct	ok	not_mentioned	released	option_probability
Clef	imcs21	test	10377933	symptom_071	10377933	0.015169679999999998	17.27618333301507	not_mentioned	0.8681	not_mentioned	correct	ok	not_mentioned	released	option_probability
Clef	imcs21	test	10377933	symptom_072	10377933	0.015169679999999998	17.27618333301507	not_mentioned	0.8984	not_mentioned	correct	ok	not_mentioned	released	option_probability
Clef	imcs21	test	10377933	symptom_073	10377933	0.015169679999999998	17.27618333301507	not_mentioned	0.9252	not_mentioned	correct	ok	not_mentioned	released	option_probability
Clef	imcs21	test	10377933	symptom_074	10377933	0.015169679999999998	17.27618333301507	not_mentioned	0.7734	not_mentioned	correct	ok	not_mentioned	released	option_probability
Clef	imcs21	test	10377933	symptom_075	10377933	0.015169679999999998	17.27618333301507	not_mentioned	0.9303	not_mentioned	correct	ok	not_mentioned	released	option_probability
Clef	imcs21	test	10377933	symptom_076	10377933	0.015169679999999998	17.27618333301507	not_mentioned	0.8733	not_mentioned	correct	ok	not_mentioned	released	option_probability
Clef	imcs21	test	10377933	symptom_077	10377933	0.015169679999999998	17.27618333301507	not_mentioned	0.9024	not_mentioned	correct	ok	not_mentioned	released	option_probability
Clef	imcs21	test	10377933	symptom_078	10377933	0.015169679999999998	17.27618333301507	not_mentioned	0.7836	not_mentioned	correct	ok	not_mentioned	released	option_probability
Clef	imcs21	test	10377933	symptom_079	10377933	0.015169679999999998	17.27618333301507	not_mentioned	0.8373	not_mentioned	correct	ok	not_mentioned	released	option_probability
Clef	imcs21	test	10377933	symptom_080	10377933	0.015169679999999998	17.27618333301507	not_mentioned	0.8252	not_mentioned	correct	ok	not_mentioned	released	option_probability
Clef	imcs21	test	10377933	symptom_081	10377933	0.015169679999999998	17.27618333301507	not_mentioned	0.8908	not_mentioned	correct	ok	not_mentioned	released	option_probability
Clef	imcs21	test	10377933	symptom_082	10377933	0.015169679999999998	17.27618333301507	not_mentioned	0.8667	not_mentioned	correct	ok	not_mentioned	released	option_probability
Clef	imcs21	test	10377933	symptom_083	10377933	0.015169679999999998	17.27618333301507	not_mentioned	0.8883	not_mentioned	correct	ok	not_mentioned	released	option_probability
Clef	imcs21	test	10377933	symptom_084	10377933	0.015169679999999998	17.27618333301507	not_mentioned	0.8831	not_mentioned	correct	ok	not_mentioned	released	option_probability
Clef	imcs21	test	10377933	symptom_085	10377933	0.015169679999999998	17.27618333301507	not_mentioned	0.8492	not_mentioned	correct	ok	not_mentioned	released	option_probability
Clef	imcs21	test	10377933	symptom_086	10377933	0.015169679999999998	17.27618333301507	not_mentioned	0.835	not_mentioned	correct	ok	not_mentioned	released	option_probability
Clef	imcs21	test	10377933	symptom_087	10377933	0.015169679999999998	17.27618333301507	not_mentioned	0.9239	not_mentioned	correct	ok	not_mentioned	released	option_probability
Clef	imcs21	test	10377933	symptom_088	10377933	0.015169679999999998	17.27618333301507	not_mentioned	0.8991	not_mentioned	correct	ok	not_mentioned	released	option_probability
Clef	imcs21	test	10377933	symptom_089	10377933	0.015169679999999998	17.27618333301507	not_mentioned	0.7784	not_mentioned	correct	ok	not_mentioned	released	option_probability
Clef	imcs21	test	10377933	symptom_090	10377933	0.015169679999999998	17.27618333301507	not_mentioned	0.8685	not_mentioned	correct	ok	not_mentioned	released	option_probability
Clef	imcs21	test	10377933	symptom_091	10377933	0.015169679999999998	17.27618333301507	not_mentioned	0.8445	not_mentioned	correct	ok	not_mentioned	released	option_probability
Clef	imcs21	test	10377933	symptom_092	10377933	0.015169679999999998	17.27618333301507	not_mentioned	0.7175	not_mentioned	correct	ok	not_mentioned	released	option_probability
Clef	imcs21	test	10377933	symptom_093	10377933	0.015169679999999998	17.27618333301507	not_mentioned	0.8965	not_mentioned	correct	ok	not_mentioned	released	option_probability
Clef	imcs21	test	10377933	symptom_094	10377933	0.015169679999999998	17.27618333301507	not_mentioned	0.9313	not_mentioned	correct	ok	not_mentioned	released	option_probability
Clef	imcs21	test	10377933	symptom_095	10377933	0.015169679999999998	17.27618333301507	not_mentioned	0.9305	not_mentioned	correct	ok	not_mentioned	released	option_probability
Clef	imcs21	test	10377933	symptom_096	10377933	0.015169679999999998	17.27618333301507	not_mentioned	0.9114	not_mentioned	correct	ok	not_mentioned	released	option_probability
Clef	imcs21	test	10377933	symptom_097	10377933	0.015169679999999998	17.27618333301507	not_mentioned	0.7388	not_mentioned	correct	ok	not_mentioned	released	option_probability
Clef	imcs21	test	10377933	symptom_098	10377933	0.015169679999999998	17.27618333301507	not_mentioned	0.8898	not_mentioned	correct	ok	not_mentioned	released	option_probability
Clef	imcs21	test	10377933	symptom_099	10377933	0.015169679999999998	17.27618333301507	not_mentioned	0.8913	not_mentioned	correct	ok	not_mentioned	released	option_probability
Clef	imcs21	test	10377933	symptom_100	10377933	0.015169679999999998	17.27618333301507	not_mentioned	0.9701	not_mentioned	correct	ok	not_mentioned	released	option_probability
Clef	imcs21	test	10377933	symptom_101	10377933	0.015169679999999998	17.27618333301507	not_mentioned	0.9534	not_mentioned	correct	ok	not_mentioned	released	option_probability
Clef	imcs21	test	10377933	symptom_102	10377933	0.015169679999999998	17.27618333301507	not_mentioned	0.9532	not_mentioned	correct	ok	not_mentioned	released	option_probability
Clef	imcs21	test	10377933	symptom_103	10377933	0.015169679999999998	17.27618333301507	not_mentioned	0.9456	not_mentioned	correct	ok	not_mentioned	released	option_probability
Clef	imcs21	test	10377933	symptom_104	10377933	0.015169679999999998	17.27618333301507	not_mentioned	0.8968	not_mentioned	correct	ok	not_mentioned	released	option_probability
Clef	imcs21	test	10377933	symptom_105	10377933	0.015169679999999998	17.27618333301507	not_mentioned	0.8068	not_mentioned	correct	ok	not_mentioned	released	option_probability
Clef	imcs21	test	10377933	symptom_106	10377933	0.015169679999999998	17.27618333301507	not_mentioned	0.7529	not_mentioned	correct	ok	not_mentioned	released	option_probability
Clef	imcs21	test	10377933	symptom_107	10377933	0.015169679999999998	17.27618333301507	not_mentioned	0.9077	not_mentioned	correct	ok	not_mentioned	released	option_probability
Clef	imcs21	test	10377933	symptom_108	10377933	0.015169679999999998	17.27618333301507	not_mentioned	0.8405	not_mentioned	correct	ok	not_mentioned	released	option_probability
Clef	imcs21	test	10377933	symptom_109	10377933	0.015169679999999998	17.27618333301507	not_mentioned	0.8559	not_mentioned	correct	ok	not_mentioned	released	option_probability
Clef	imcs21	test	10377933	symptom_110	10377933	0.015169679999999998	17.27618333301507	not_mentioned	0.95	not_mentioned	correct	ok	not_mentioned	released	option_probability
Clef	imcs21	test	10377933	symptom_111	10377933	0.015169679999999998	17.27618333301507	not_mentioned	0.8606	not_mentioned	correct	ok	not_mentioned	released	option_probability
Clef	imcs21	test	10377933	symptom_112	10377933	0.015169679999999998	17.27618333301507	not_mentioned	0.951	not_mentioned	correct	ok	not_mentioned	released	option_probability
Clef	imcs21	test	10377933	symptom_113	10377933	0.015169679999999998	17.27618333301507	not_mentioned	0.7652	not_mentioned	correct	ok	not_mentioned	released	option_probability
Clef	imcs21	test	10377933	symptom_114	10377933	0.015169679999999998	17.27618333301507	not_mentioned	0.9395	not_mentioned	correct	ok	not_mentioned	released	option_probability
Clef	imcs21	test	10377933	symptom_115	10377933	0.015169679999999998	17.27618333301507	not_mentioned	0.7338	not_mentioned	correct	ok	not_mentioned	released	option_probability
Clef	imcs21	test	10377933	symptom_116	10377933	0.015169679999999998	17.27618333301507	not_mentioned	0.5591	not_mentioned	correct	ok	not_mentioned	released	option_probability
Clef	imcs21	test	10377933	symptom_117	10377933	0.015169679999999998	17.27618333301507	not_mentioned	0.8294	not_mentioned	correct	ok	not_mentioned	released	option_probability
Clef	imcs21	test	10377933	symptom_118	10377933	0.015169679999999998	17.27618333301507	not_mentioned	0.6898	not_mentioned	correct	ok	not_mentioned	released	option_probability
Clef	imcs21	test	10377933	symptom_119	10377933	0.015169679999999998	17.27618333301507	not_mentioned	0.8681	not_mentioned	correct	ok	not_mentioned	released	option_probability
Clef	imcs21	test	10377933	symptom_120	10377933	0.015169679999999998	17.27618333301507	not_mentioned	0.8986	not_mentioned	correct	ok	not_mentioned	released	option_probability
Clef	imcs21	test	10377933	symptom_121	10377933	0.015169679999999998	17.27618333301507	not_mentioned	0.7918	not_mentioned	correct	ok	not_mentioned	released	option_probability
Clef	imcs21	test	10377933	symptom_122	10377933	0.015169679999999998	17.27618333301507	not_mentioned	0.7839	not_mentioned	correct	ok	not_mentioned	released	option_probability
Clef	imcs21	test	10377933	symptom_123	10377933	0.015169679999999998	17.27618333301507	not_mentioned	0.9001	not_mentioned	correct	ok	not_mentioned	released	option_probability
Clef	imcs21	test	10377933	symptom_124	10377933	0.015169679999999998	17.27618333301507	not_mentioned	0.9182	not_mentioned	correct	ok	not_mentioned	released	option_probability
Clef	imcs21	test	10377933	symptom_125	10377933	0.015169679999999998	17.27618333301507	not_mentioned	0.901	not_mentioned	correct	ok	not_mentioned	released	option_probability
Clef	imcs21	test	10377933	symptom_126	10377933	0.015169679999999998	17.27618333301507	not_mentioned	0.9618	not_mentioned	correct	ok	not_mentioned	released	option_probability
Clef	imcs21	test	10377933	symptom_127	10377933	0.015169679999999998	17.27618333301507	not_mentioned	0.9583	not_mentioned	correct	ok	not_mentioned	released	option_probability
Clef	imcs21	test	10377933	symptom_128	10377933	0.015169679999999998	17.27618333301507	not_mentioned	0.6653	not_mentioned	correct	ok	not_mentioned	released	option_probability
Clef	imcs21	test	10377933	symptom_129	10377933	0.015169679999999998	17.27618333301507	not_mentioned	0.8496	not_mentioned	correct	ok	not_mentioned	released	option_probability
Clef	imcs21	test	10377933	symptom_130	10377933	0.015169679999999998	17.27618333301507	not_mentioned	0.9127	not_mentioned	correct	ok	not_mentioned	released	option_probability
Clef	imcs21	test	10377933	symptom_131	10377933	0.015169679999999998	17.27618333301507	not_mentioned	0.6875	not_mentioned	correct	ok	not_mentioned	released	option_probability
Clef	imcs21	test	10377933	symptom_132	10377933	0.015169679999999998	17.27618333301507	not_mentioned	0.9021	not_mentioned	correct	ok	not_mentioned	released	option_probability
Clef	imcs21	test	10377933	symptom_133	10377933	0.015169679999999998	17.27618333301507	not_mentioned	0.8516	not_mentioned	correct	ok	not_mentioned	released	option_probability
Clef	imcs21	test	10377933	symptom_134	10377933	0.015169679999999998	17.27618333301507	not_mentioned	0.9557	not_mentioned	correct	ok	not_mentioned	released	option_probability
Clef	imcs21	test	10377933	symptom_135	10377933	0.015169679999999998	17.27618333301507	not_mentioned	0.8645	not_mentioned	correct	ok	not_mentioned	released	option_probability
Clef	imcs21	test	10377933	symptom_136	10377933	0.015169679999999998	17.27618333301507	not_mentioned	0.9063	not_mentioned	correct	ok	not_mentioned	released	option_probability
Clef	imcs21	test	10377933	symptom_137	10377933	0.015169679999999998	17.27618333301507	not_mentioned	0.7496	not_mentioned	correct	ok	not_mentioned	released	option_probability
Clef	imcs21	test	10377933	symptom_138	10377933	0.015169679999999998	17.27618333301507	not_mentioned	0.9171	not_mentioned	correct	ok	not_mentioned	released	option_probability
Clef	imcs21	test	10377933	symptom_139	10377933	0.015169679999999998	17.27618333301507	not_mentioned	0.9004	not_mentioned	correct	ok	not_mentioned	released	option_probability
Clef	imcs21	test	10377933	symptom_140	10377933	0.015169679999999998	17.27618333301507	not_mentioned	0.9311	not_mentioned	correct	ok	not_mentioned	released	option_probability
Clef	imcs21	test	10377933	symptom_141	10377933	0.015169679999999998	17.27618333301507	not_mentioned	0.727	not_mentioned	correct	ok	not_mentioned	released	option_probability
Clef	imcs21	test	10377933	symptom_142	10377933	0.015169679999999998	17.27618333301507	not_mentioned	0.7156	not_mentioned	correct	ok	not_mentioned	released	option_probability
Clef	imcs21	test	10377933	symptom_143	10377933	0.015169679999999998	17.27618333301507	not_mentioned	0.7601	not_mentioned	correct	ok	not_mentioned	released	option_probability
Clef	imcs21	test	10377933	symptom_144	10377933	0.015169679999999998	17.27618333301507	not_mentioned	0.7978	not_mentioned	correct	ok	not_mentioned	released	option_probability
Clef	imcs21	test	10377933	symptom_145	10377933	0.015169679999999998	17.27618333301507	not_mentioned	0.9432	not_mentioned	correct	ok	not_mentioned	released	option_probability
Clef	imcs21	test	10377933	symptom_146	10377933	0.015169679999999998	17.27618333301507	uncertain	0.4587	not_mentioned	incorrect	ok	not_mentioned	released	option_probability
Clef	imcs21	test	10377933	symptom_147	10377933	0.015169679999999998	17.27618333301507	not_mentioned	0.8489	not_mentioned	correct	ok	not_mentioned	released	option_probability
Clef	imcs21	test	10377933	symptom_148	10377933	0.015169679999999998	17.27618333301507	not_mentioned	0.817	not_mentioned	correct	ok	not_mentioned	released	option_probability
Clef	imcs21	test	10377933	symptom_149	10377933	0.015169679999999998	17.27618333301507	not_mentioned	0.8174	not_mentioned	correct	ok	not_mentioned	released	option_probability
Clef	imcs21	test	10377933	symptom_150	10377933	0.015169679999999998	17.27618333301507	not_mentioned	0.8969	not_mentioned	correct	ok	not_mentioned	released	option_probability
Clef	imcs21	test	10377933	symptom_151	10377933	0.015169679999999998	17.27618333301507	not_mentioned	0.897	not_mentioned	correct	ok	not_mentioned	released	option_probability
Clef	imcs21	test	10377933	symptom_152	10377933	0.015169679999999998	17.27618333301507	not_mentioned	0.7434	not_mentioned	correct	ok	not_mentioned	released	option_probability
Clef	imcs21	test	10377933	symptom_153	10377933	0.015169679999999998	17.27618333301507	not_mentioned	0.8685	not_mentioned	correct	ok	not_mentioned	released	option_probability
Clef	imcs21	test	10377933	symptom_154	10377933	0.015169679999999998	17.27618333301507	uncertain	0.8292	not_mentioned	incorrect	ok	not_mentioned	released	option_probability
Clef	imcs21	test	10377933	symptom_155	10377933	0.015169679999999998	17.27618333301507	not_mentioned	0.7088	not_mentioned	correct	ok	not_mentioned	released	option_probability
Clef	imcs21	test	10377933	symptom_156	10377933	0.015169679999999998	17.27618333301507	not_mentioned	0.5634	not_mentioned	correct	ok	not_mentioned	released	option_probability
Clef	imcs21	test	10377933	symptom_157	10377933	0.015169679999999998	17.27618333301507	not_mentioned	0.8866	not_mentioned	correct	ok	not_mentioned	released	option_probability
Clef	imcs21	test	10377933	symptom_158	10377933	0.015169679999999998	17.27618333301507	not_mentioned	0.8598	not_mentioned	correct	ok	not_mentioned	released	option_probability
Clef	imcs21	test	10377933	symptom_159	10377933	0.015169679999999998	17.27618333301507	not_mentioned	0.7223	not_mentioned	correct	ok	not_mentioned	released	option_probability
Clef	imcs21	test	10377933	symptom_160	10377933	0.015169679999999998	17.27618333301507	not_mentioned	0.5538	not_mentioned	correct	ok	not_mentioned	released	option_probability
Clef	imcs21	test	10377933	symptom_161	10377933	0.015169679999999998	17.27618333301507	not_mentioned	0.6745	not_mentioned	correct	ok	not_mentioned	released	option_probability
Clef	imcs21	test	10377933	symptom_162	10377933	0.015169679999999998	17.27618333301507	not_mentioned	0.7887	not_mentioned	correct	ok	not_mentioned	released	option_probability
Clef	imcs21	test	10377933	symptom_163	10377933	0.015169679999999998	17.27618333301507	not_mentioned	0.7072	not_mentioned	correct	ok	not_mentioned	released	option_probability
Clef	imcs21	test	10377933	symptom_164	10377933	0.015169679999999998	17.27618333301507	not_mentioned	0.6929	not_mentioned	correct	ok	not_mentioned	released	option_probability
Clef	imcs21	test	10377933	symptom_165	10377933	0.015169679999999998	17.27618333301507	not_mentioned	0.7569	not_mentioned	correct	ok	not_mentioned	released	option_probability
Clef	imcs21	test	10377933	symptom_166	10377933	0.015169679999999998	17.27618333301507	not_mentioned	0.7569	not_mentioned	correct	ok	not_mentioned	released	option_probability
Clef	imcs21	test	10377933	symptom_167	10377933	0.015169679999999998	17.27618333301507	not_mentioned	0.941	not_mentioned	correct	ok	not_mentioned	released	option_probability
Clef	imcs21	test	10377933	symptom_168	10377933	0.015169679999999998	17.27618333301507	not_mentioned	0.8718	not_mentioned	correct	ok	not_mentioned	released	option_probability
Clef	imcs21	test	10377933	symptom_169	10377933	0.015169679999999998	17.27618333301507	not_mentioned	0.8247	not_mentioned	correct	ok	not_mentioned	released	option_probability
Clef	imcs21	test	10377933	symptom_170	10377933	0.015169679999999998	17.27618333301507	not_mentioned	0.8804	not_mentioned	correct	ok	not_mentioned	released	option_probability
Clef	imcs21	test	10377933	symptom_171	10377933	0.015169679999999998	17.27618333301507	not_mentioned	0.7179	not_mentioned	correct	ok	not_mentioned	released	option_probability
Clef	imcs21	test	10377933	symptom_172	10377933	0.015169679999999998	17.27618333301507	not_mentioned	0.7589	not_mentioned	correct	ok	not_mentioned	released	option_probability
Clef	imcs21	test	10377933	symptom_173	10377933	0.015169679999999998	17.27618333301507	not_mentioned	0.8405	not_mentioned	correct	ok	not_mentioned	released	option_probability
Clef	imcs21	test	10377933	symptom_174	10377933	0.015169679999999998	17.27618333301507	not_mentioned	0.835	not_mentioned	correct	ok	not_mentioned	released	option_probability
Clef	imcs21	test	10377933	symptom_175	10377933	0.015169679999999998	17.27618333301507	not_mentioned	0.7179	not_mentioned	correct	ok	not_mentioned	released	option_probability
Clef	imcs21	test	10377933	symptom_176	10377933	0.015169679999999998	17.27618333301507	not_mentioned	0.7794	not_mentioned	correct	ok	not_mentioned	released	option_probability
Clef	imcs21	test	10377933	symptom_177	10377933	0.015169679999999998	17.27618333301507	not_mentioned	0.7973	not_mentioned	correct	ok	not_mentioned	released	option_probability
Clef	imcs21	test	10377933	symptom_178	10377933	0.015169679999999998	17.27618333301507	not_mentioned	0.7788	not_mentioned	correct	ok	not_mentioned	released	option_probability
Clef	imcs21	test	10377933	symptom_179	10377933	0.015169679999999998	17.27618333301507	not_mentioned	0.8323	not_mentioned	correct	ok	not_mentioned	released	option_probability
Clef	imcs21	test	10377933	symptom_180	10377933	0.015169679999999998	17.27618333301507	not_mentioned	0.8811	not_mentioned	correct	ok	not_mentioned	released	option_probability
Clef	imcs21	test	10377933	symptom_181	10377933	0.015169679999999998	17.27618333301507	not_mentioned	0.6346	not_mentioned	correct	ok	not_mentioned	released	option_probability
Clef	imcs21	test	10377933	symptom_182	10377933	0.015169679999999998	17.27618333301507	not_mentioned	0.776	not_mentioned	correct	ok	not_mentioned	released	option_probability
Clef	imcs21	test	10377933	symptom_183	10377933	0.015169679999999998	17.27618333301507	not_mentioned	0.8509	not_mentioned	correct	ok	not_mentioned	released	option_probability
Clef	imcs21	test	10377933	symptom_184	10377933	0.015169679999999998	17.27618333301507	not_mentioned	0.8539	not_mentioned	correct	ok	not_mentioned	released	option_probability
Clef	imcs21	test	10377933	symptom_185	10377933	0.015169679999999998	17.27618333301507	not_mentioned	0.7418	not_mentioned	correct	ok	not_mentioned	released	option_probability
Clef	imcs21	test	10377933	symptom_186	10377933	0.015169679999999998	17.27618333301507	not_mentioned	0.8242	not_mentioned	correct	ok	not_mentioned	released	option_probability
Clef	imcs21	test	10377933	symptom_187	10377933	0.015169679999999998	17.27618333301507	uncertain	0.4432	not_mentioned	incorrect	ok	not_mentioned	released	option_probability
Clef	imcs21	test	10377933	symptom_188	10377933	0.015169679999999998	17.27618333301507	not_mentioned	0.8133	not_mentioned	correct	ok	not_mentioned	released	option_probability
Clef	imcs21	test	10377933	symptom_189	10377933	0.015169679999999998	17.27618333301507	not_mentioned	0.5027	not_mentioned	correct	ok	not_mentioned	released	option_probability
Clef	imcs21	test	10377933	symptom_190	10377933	0.015169679999999998	17.27618333301507	not_mentioned	0.5887	not_mentioned	correct	ok	not_mentioned	released	option_probability
Clef	imcs21	test	10377933	symptom_191	10377933	0.015169679999999998	17.27618333301507	not_mentioned	0.9009	not_mentioned	correct	ok	not_mentioned	released	option_probability
Clef	imcs21	test	10377933	symptom_192	10377933	0.015169679999999998	17.27618333301507	not_mentioned	0.6777	not_mentioned	correct	ok	not_mentioned	released	option_probability
Clef	imcs21	test	10377933	symptom_193	10377933	0.015169679999999998	17.27618333301507	not_mentioned	0.9544	not_mentioned	correct	ok	not_mentioned	released	option_probability
Clef	imcs21	test	10377933	symptom_194	10377933	0.015169679999999998	17.27618333301507	not_mentioned	0.9561	not_mentioned	correct	ok	not_mentioned	released	option_probability
Clef	imcs21	test	10377933	symptom_195	10377933	0.015169679999999998	17.27618333301507	not_mentioned	0.946	not_mentioned	correct	ok	not_mentioned	released	option_probability
Clef	imcs21	test	10377933	symptom_196	10377933	0.015169679999999998	17.27618333301507	not_mentioned	0.9598	not_mentioned	correct	ok	not_mentioned	released	option_probability
Clef	imcs21	test	10377933	symptom_197	10377933	0.015169679999999998	17.27618333301507	not_mentioned	0.9451	not_mentioned	correct	ok	not_mentioned	released	option_probability
Clef	imcs21	test	10377933	symptom_198	10377933	0.015169679999999998	17.27618333301507	not_mentioned	0.9456	not_mentioned	correct	ok	not_mentioned	released	option_probability
Clef	imcs21	test	10377933	symptom_199	10377933	0.015169679999999998	17.27618333301507	not_mentioned	0.9148	not_mentioned	correct	ok	not_mentioned	released	option_probability
Clef	imcs21	test	10377933	symptom_200	10377933	0.015169679999999998	17.27618333301507	not_mentioned	0.9114	not_mentioned	correct	ok	not_mentioned	released	option_probability
Clef	imcs21	test	10377933	symptom_201	10377933	0.015169679999999998	17.27618333301507	uncertain	0.5975	not_mentioned	incorrect	ok	not_mentioned	released	option_probability
Clef	imcs21	test	10377933	symptom_202	10377933	0.015169679999999998	17.27618333301507	not_mentioned	0.7365	not_mentioned	correct	ok	not_mentioned	released	option_probability
Clef	imcs21	test	10377933	symptom_203	10377933	0.015169679999999998	17.27618333301507	not_mentioned	0.8243	not_mentioned	correct	ok	not_mentioned	released	option_probability
Clef	imcs21	test	10377933	symptom_204	10377933	0.015169679999999998	17.27618333301507	not_mentioned	0.8985	not_mentioned	correct	ok	not_mentioned	released	option_probability
Clef	imcs21	test	10377933	symptom_205	10377933	0.015169679999999998	17.27618333301507	not_mentioned	0.9435	not_mentioned	correct	ok	not_mentioned	released	option_probability
Clef	imcs21	test	10377933	symptom_206	10377933	0.015169679999999998	17.27618333301507	not_mentioned	0.9357	not_mentioned	correct	ok	not_mentioned	released	option_probability
Clef	imcs21	test	10377933	symptom_207	10377933	0.015169679999999998	17.27618333301507	not_mentioned	0.9162	not_mentioned	correct	ok	not_mentioned	released	option_probability
Clef	imcs21	test	10377933	symptom_208	10377933	0.015169679999999998	17.27618333301507	not_mentioned	0.8957	not_mentioned	correct	ok	not_mentioned	released	option_probability
Clef	imcs21	test	10377933	symptom_209	10377933	0.015169679999999998	17.27618333301507	not_mentioned	0.8887	not_mentioned	correct	ok	not_mentioned	released	option_probability
Clef	imcs21	test	10377933	symptom_210	10377933	0.015169679999999998	17.27618333301507	not_mentioned	0.89	not_mentioned	correct	ok	not_mentioned	released	option_probability
Clef	imcs21	test	10377933	symptom_211	10377933	0.015169679999999998	17.27618333301507	not_mentioned	0.8439	not_mentioned	correct	ok	not_mentioned	released	option_probability
Clef	imcs21	test	10377933	symptom_212	10377933	0.015169679999999998	17.27618333301507	not_mentioned	0.7761	not_mentioned	correct	ok	not_mentioned	released	option_probability
Clef	imcs21	test	10377933	symptom_213	10377933	0.015169679999999998	17.27618333301507	not_mentioned	0.9013	not_mentioned	correct	ok	not_mentioned	released	option_probability
Clef	imcs21	test	10377933	symptom_214	10377933	0.015169679999999998	17.27618333301507	not_mentioned	0.9491	not_mentioned	correct	ok	not_mentioned	released	option_probability
Clef	imcs21	test	10377933	symptom_215	10377933	0.015169679999999998	17.27618333301507	not_mentioned	0.8718	not_mentioned	correct	ok	not_mentioned	released	option_probability
Clef	imcs21	test	10377933	symptom_216	10377933	0.015169679999999998	17.27618333301507	not_mentioned	0.8052	not_mentioned	correct	ok	not_mentioned	released	option_probability
Clef	imcs21	test	10377933	symptom_217	10377933	0.015169679999999998	17.27618333301507	not_mentioned	0.8703	not_mentioned	correct	ok	not_mentioned	released	option_probability
Clef	imcs21	test	10377933	symptom_218	10377933	0.015169679999999998	17.27618333301507	not_mentioned	0.7677	not_mentioned	correct	ok	not_mentioned	released	option_probability
Clef	imcs21	test	10377933	symptom_219	10377933	0.015169679999999998	17.27618333301507	not_mentioned	0.9098	not_mentioned	correct	ok	not_mentioned	released	option_probability
Clef	imcs21	test	10377933	symptom_220	10377933	0.015169679999999998	17.27618333301507	not_mentioned	0.9047000000000001	not_mentioned	correct	ok	not_mentioned	released	option_probability
Clef	imcs21	test	10377933	symptom_221	10377933	0.015169679999999998	17.27618333301507	not_mentioned	0.9344	not_mentioned	correct	ok	not_mentioned	released	option_probability
Clef	imcs21	test	10377933	symptom_222	10377933	0.015169679999999998	17.27618333301507	not_mentioned	0.8188	not_mentioned	correct	ok	not_mentioned	released	option_probability
Clef	imcs21	test	10377933	symptom_223	10377933	0.015169679999999998	17.27618333301507	not_mentioned	0.823	not_mentioned	correct	ok	not_mentioned	released	option_probability
Clef	imcs21	test	10377933	symptom_224	10377933	0.015169679999999998	17.27618333301507	not_mentioned	0.6878	not_mentioned	correct	ok	not_mentioned	released	option_probability
Clef	imcs21	test	10377933	symptom_225	10377933	0.015169679999999998	17.27618333301507	not_mentioned	0.7679	not_mentioned	correct	ok	not_mentioned	released	option_probability
Clef	imcs21	test	10377933	symptom_226	10377933	0.015169679999999998	17.27618333301507	not_mentioned	0.8581	not_mentioned	correct	ok	not_mentioned	released	option_probability
Clef	imcs21	test	10377933	symptom_227	10377933	0.015169679999999998	17.27618333301507	not_mentioned	0.6922	not_mentioned	correct	ok	not_mentioned	released	option_probability
Clef	imcs21	test	10377933	symptom_228	10377933	0.015169679999999998	17.27618333301507	not_mentioned	0.8147	not_mentioned	correct	ok	not_mentioned	released	option_probability
Clef	imcs21	test	10377933	symptom_229	10377933	0.015169679999999998	17.27618333301507	not_mentioned	0.9491	not_mentioned	correct	ok	not_mentioned	released	option_probability
Clef	imcs21	test	10377933	symptom_230	10377933	0.015169679999999998	17.27618333301507	not_mentioned	0.9255	not_mentioned	correct	ok	not_mentioned	released	option_probability
Clef	imcs21	test	10377933	symptom_231	10377933	0.015169679999999998	17.27618333301507	not_mentioned	0.9139	not_mentioned	correct	ok	not_mentioned	released	option_probability
Clef	imcs21	test	10377933	symptom_232	10377933	0.015169679999999998	17.27618333301507	not_mentioned	0.6631	not_mentioned	correct	ok	not_mentioned	released	option_probability
Clef	imcs21	test	10377933	symptom_233	10377933	0.015169679999999998	17.27618333301507	not_mentioned	0.8766	not_mentioned	correct	ok	not_mentioned	released	option_probability
Clef	imcs21	test	10377933	symptom_234	10377933	0.015169679999999998	17.27618333301507	not_mentioned	0.9205	not_mentioned	correct	ok	not_mentioned	released	option_probability
Clef	imcs21	test	10377933	symptom_235	10377933	0.015169679999999998	17.27618333301507	not_mentioned	0.7442	not_mentioned	correct	ok	not_mentioned	released	option_probability
Clef	imcs21	test	10377933	symptom_236	10377933	0.015169679999999998	17.27618333301507	not_mentioned	0.865	not_mentioned	correct	ok	not_mentioned	released	option_probability
Clef	imcs21	test	10377933	symptom_237	10377933	0.015169679999999998	17.27618333301507	not_mentioned	0.8519	not_mentioned	correct	ok	not_mentioned	released	option_probability
Clef	imcs21	test	10377933	symptom_238	10377933	0.015169679999999998	17.27618333301507	not_mentioned	0.7937	not_mentioned	correct	ok	not_mentioned	released	option_probability
Clef	imcs21	test	10377933	symptom_239	10377933	0.015169679999999998	17.27618333301507	not_mentioned	0.801	not_mentioned	correct	ok	not_mentioned	released	option_probability
Clef	imcs21	test	10377933	symptom_240	10377933	0.015169679999999998	17.27618333301507	not_mentioned	0.9072	not_mentioned	correct	ok	not_mentioned	released	option_probability
Clef	imcs21	test	10377933	symptom_241	10377933	0.015169679999999998	17.27618333301507	not_mentioned	0.7601	not_mentioned	correct	ok	not_mentioned	released	option_probability
Clef	imcs21	test	10377933	symptom_242	10377933	0.015169679999999998	17.27618333301507	not_mentioned	0.9526	not_mentioned	correct	ok	not_mentioned	released	option_probability
Clef	imcs21	test	10377933	symptom_243	10377933	0.015169679999999998	17.27618333301507	not_mentioned	0.8641	not_mentioned	correct	ok	not_mentioned	released	option_probability
Clef	imcs21	test	10377933	symptom_244	10377933	0.015169679999999998	17.27618333301507	not_mentioned	0.9023	not_mentioned	correct	ok	not_mentioned	released	option_probability
Clef	imcs21	test	10377933	symptom_245	10377933	0.015169679999999998	17.27618333301507	not_mentioned	0.9451	not_mentioned	correct	ok	not_mentioned	released	option_probability
Clef	imcs21	test	10377933	symptom_246	10377933	0.015169679999999998	17.27618333301507	not_mentioned	0.9044	not_mentioned	correct	ok	not_mentioned	released	option_probability
Clef	imcs21	test	10377933	symptom_247	10377933	0.015169679999999998	17.27618333301507	not_mentioned	0.8113	not_mentioned	correct	ok	not_mentioned	released	option_probability
Clef	imcs21	test	10377933	symptom_248	10377933	0.015169679999999998	17.27618333301507	not_mentioned	0.7819	not_mentioned	correct	ok	not_mentioned	released	option_probability
Clef	imcs21	test	10377933	symptom_249	10377933	0.015169679999999998	17.27618333301507	not_mentioned	0.9161	not_mentioned	correct	ok	not_mentioned	released	option_probability
Clef	imcs21	test	10377933	symptom_250	10377933	0.015169679999999998	17.27618333301507	not_mentioned	0.8349	not_mentioned	correct	ok	not_mentioned	released	option_probability
Clef	imcs21	test	10377933	symptom_251	10377933	0.015169679999999998	17.27618333301507	not_mentioned	0.9067	not_mentioned	correct	ok	not_mentioned	released	option_probability
Clef	imcs21	test	10377933	symptom_252	10377933	0.015169679999999998	17.27618333301507	not_mentioned	0.8447	not_mentioned	correct	ok	not_mentioned	released	option_probability
Clef	imcs21	test	10377933	symptom_253	10377933	0.015169679999999998	17.27618333301507	not_mentioned	0.9392	not_mentioned	correct	ok	not_mentioned	released	option_probability
Clef	imcs21	test	10377933	symptom_254	10377933	0.015169679999999998	17.27618333301507	not_mentioned	0.9337	not_mentioned	correct	ok	not_mentioned	released	option_probability
Clef	imcs21	test	10377933	symptom_255	10377933	0.015169679999999998	17.27618333301507	not_mentioned	0.8871	not_mentioned	correct	ok	not_mentioned	released	option_probability
Clef	imcs21	test	10377933	symptom_256	10377933	0.015169679999999998	17.27618333301507	not_mentioned	0.8452	not_mentioned	correct	ok	not_mentioned	released	option_probability
Clef	imcs21	test	10377933	symptom_257	10377933	0.015169679999999998	17.27618333301507	not_mentioned	0.9875	not_mentioned	correct	ok	not_mentioned	released	option_probability
Clef	imcs21	test	10377933	symptom_258	10377933	0.015169679999999998	17.27618333301507	not_mentioned	0.985	not_mentioned	correct	ok	not_mentioned	released	option_probability
Clef	imcs21	test	10377933	symptom_259	10377933	0.015169679999999998	17.27618333301507	not_mentioned	0.9432	not_mentioned	correct	ok	not_mentioned	released	option_probability
Clef	imcs21	test	10377933	symptom_260	10377933	0.015169679999999998	17.27618333301507	not_mentioned	0.9056	not_mentioned	correct	ok	not_mentioned	released	option_probability
Clef	imcs21	test	10377933	symptom_261	10377933	0.015169679999999998	17.27618333301507	not_mentioned	0.8874	not_mentioned	correct	ok	not_mentioned	released	option_probability
Clef	imcs21	test	10377933	symptom_262	10377933	0.015169679999999998	17.27618333301507	not_mentioned	0.9566	not_mentioned	correct	ok	not_mentioned	released	option_probability
Clef	imcs21	test	10377933	symptom_263	10377933	0.015169679999999998	17.27618333301507	not_mentioned	0.9704	not_mentioned	correct	ok	not_mentioned	released	option_probability
Clef	imcs21	test	10377933	symptom_264	10377933	0.015169679999999998	17.27618333301507	not_mentioned	0.9778	not_mentioned	correct	ok	not_mentioned	released	option_probability
Clef	imcs21	test	10377933	symptom_265	10377933	0.015169679999999998	17.27618333301507	not_mentioned	0.9575	not_mentioned	correct	ok	not_mentioned	released	option_probability
Clef	imcs21	test	10377933	symptom_266	10377933	0.015169679999999998	17.27618333301507	not_mentioned	0.97	not_mentioned	correct	ok	not_mentioned	released	option_probability
Clef	imcs21	test	10377933	symptom_267	10377933	0.015169679999999998	17.27618333301507	not_mentioned	0.965	not_mentioned	correct	ok	not_mentioned	released	option_probability
Clef	imcs21	test	10377933	symptom_268	10377933	0.015169679999999998	17.27618333301507	not_mentioned	0.942	not_mentioned	correct	ok	not_mentioned	released	option_probability
Clef	imcs21	test	10377933	symptom_269	10377933	0.015169679999999998	17.27618333301507	not_mentioned	0.9556	not_mentioned	correct	ok	not_mentioned	released	option_probability
Clef	imcs21	test	10377933	symptom_270	10377933	0.015169679999999998	17.27618333301507	not_mentioned	0.9273	not_mentioned	correct	ok	not_mentioned	released	option_probability
Clef	imcs21	test	10377933	symptom_271	10377933	0.015169679999999998	17.27618333301507	not_mentioned	0.8635	not_mentioned	correct	ok	not_mentioned	released	option_probability
Clef	imcs21	test	10377933	symptom_272	10377933	0.015169679999999998	17.27618333301507	not_mentioned	0.9861	not_mentioned	correct	ok	not_mentioned	released	option_probability
Clef	imcs21	test	10377933	symptom_273	10377933	0.015169679999999998	17.27618333301507	not_mentioned	0.9783	not_mentioned	correct	ok	not_mentioned	released	option_probability
Clef	imcs21	test	10377933	symptom_274	10377933	0.015169679999999998	17.27618333301507	not_mentioned	0.8674	not_mentioned	correct	ok	not_mentioned	released	option_probability
Clef	imcs21	test	10377933	symptom_275	10377933	0.015169679999999998	17.27618333301507	not_mentioned	0.9302	not_mentioned	correct	ok	not_mentioned	released	option_probability
Clef	imcs21	test	10377933	symptom_276	10377933	0.015169679999999998	17.27618333301507	not_mentioned	0.9163	not_mentioned	correct	ok	not_mentioned	released	option_probability
Clef	imcs21	test	10377933	symptom_277	10377933	0.015169679999999998	17.27618333301507	not_mentioned	0.9347	not_mentioned	correct	ok	not_mentioned	released	option_probability
Clef	imcs21	test	10377933	symptom_278	10377933	0.015169679999999998	17.27618333301507	not_mentioned	0.9422	not_mentioned	correct	ok	not_mentioned	released	option_probability
Clef	imcs21	test	10377933	symptom_279	10377933	0.015169679999999998	17.27618333301507	not_mentioned	0.9709	not_mentioned	correct	ok	not_mentioned	released	option_probability
Clef	imcs21	test	10377933	symptom_280	10377933	0.015169679999999998	17.27618333301507	not_mentioned	0.962	not_mentioned	correct	ok	not_mentioned	released	option_probability
Clef	imcs21	test	10377933	symptom_281	10377933	0.015169679999999998	17.27618333301507	not_mentioned	0.9623	not_mentioned	correct	ok	not_mentioned	released	option_probability
Clef	imcs21	test	10377933	symptom_282	10377933	0.015169679999999998	17.27618333301507	not_mentioned	0.9397	not_mentioned	correct	ok	not_mentioned	released	option_probability
Clef	imcs21	test	10377933	symptom_283	10377933	0.015169679999999998	17.27618333301507	not_mentioned	0.9165	not_mentioned	correct	ok	not_mentioned	released	option_probability
Clef	imcs21	test	10377933	symptom_284	10377933	0.015169679999999998	17.27618333301507	not_mentioned	0.9	not_mentioned	correct	ok	not_mentioned	released	option_probability
Clef	imcs21	test	10377933	symptom_285	10377933	0.015169679999999998	17.27618333301507	not_mentioned	0.9165	not_mentioned	correct	ok	not_mentioned	released	option_probability
Clef	imcs21	test	10377933	symptom_286	10377933	0.015169679999999998	17.27618333301507	not_mentioned	0.9651	not_mentioned	correct	ok	not_mentioned	released	option_probability
Clef	imcs21	test	10377933	symptom_287	10377933	0.015169679999999998	17.27618333301507	not_mentioned	0.9462	not_mentioned	correct	ok	not_mentioned	released	option_probability
Clef	imcs21	test	10377933	symptom_288	10377933	0.015169679999999998	17.27618333301507	not_mentioned	0.8781	not_mentioned	correct	ok	not_mentioned	released	option_probability
Clef	imcs21	test	10377933	symptom_289	10377933	0.015169679999999998	17.27618333301507	not_mentioned	0.9427	not_mentioned	correct	ok	not_mentioned	released	option_probability
Clef	imcs21	test	10377933	symptom_290	10377933	0.015169679999999998	17.27618333301507	not_mentioned	0.8792	not_mentioned	correct	ok	not_mentioned	released	option_probability
Clef	imcs21	test	10377933	symptom_291	10377933	0.015169679999999998	17.27618333301507	not_mentioned	0.8921	not_mentioned	correct	ok	not_mentioned	released	option_probability
Clef	imcs21	test	10377933	symptom_292	10377933	0.015169679999999998	17.27618333301507	not_mentioned	0.9012	not_mentioned	correct	ok	not_mentioned	released	option_probability
Clef	imcs21	test	10377933	symptom_293	10377933	0.015169679999999998	17.27618333301507	not_mentioned	0.869	not_mentioned	correct	ok	not_mentioned	released	option_probability
Clef	imcs21	test	10377933	symptom_294	10377933	0.015169679999999998	17.27618333301507	not_mentioned	0.8944	not_mentioned	correct	ok	not_mentioned	released	option_probability
Clef	imcs21	test	10377933	symptom_295	10377933	0.015169679999999998	17.27618333301507	not_mentioned	0.938	not_mentioned	correct	ok	not_mentioned	released	option_probability
Clef	imcs21	test	10377933	symptom_296	10377933	0.015169679999999998	17.27618333301507	not_mentioned	0.9046	not_mentioned	correct	ok	not_mentioned	released	option_probability
Clef	imcs21	test	10377933	symptom_297	10377933	0.015169679999999998	17.27618333301507	not_mentioned	0.9269	not_mentioned	correct	ok	not_mentioned	released	option_probability
Clef	imcs21	test	10377933	symptom_298	10377933	0.015169679999999998	17.27618333301507	not_mentioned	0.9134	not_mentioned	correct	ok	not_mentioned	released	option_probability
Clef	imcs21	test	10377933	symptom_299	10377933	0.015169679999999998	17.27618333301507	not_mentioned	0.916	not_mentioned	correct	ok	not_mentioned	released	option_probability
Clef	imcs21	test	10377933	symptom_300	10377933	0.015169679999999998	17.27618333301507	not_mentioned	0.9548	not_mentioned	correct	ok	not_mentioned	released	option_probability
Clef	imcs21	test	10377933	symptom_301	10377933	0.015169679999999998	17.27618333301507	not_mentioned	0.9024	not_mentioned	correct	ok	not_mentioned	released	option_probability
Clef	imcs21	test	10377933	symptom_302	10377933	0.015169679999999998	17.27618333301507	not_mentioned	0.9538	not_mentioned	correct	ok	not_mentioned	released	option_probability
Clef	imcs21	test	10377933	symptom_303	10377933	0.015169679999999998	17.27618333301507	not_mentioned	0.9333	not_mentioned	correct	ok	not_mentioned	released	option_probability
Clef	imcs21	test	10377933	symptom_304	10377933	0.015169679999999998	17.27618333301507	not_mentioned	0.8946	not_mentioned	correct	ok	not_mentioned	released	option_probability
Clef	imcs21	test	10377933	symptom_305	10377933	0.015169679999999998	17.27618333301507	not_mentioned	0.967	not_mentioned	correct	ok	not_mentioned	released	option_probability
Clef	imcs21	test	10377933	symptom_306	10377933	0.015169679999999998	17.27618333301507	not_mentioned	0.9195	not_mentioned	correct	ok	not_mentioned	released	option_probability
Clef	imcs21	test	10377933	symptom_307	10377933	0.015169679999999998	17.27618333301507	not_mentioned	0.9576	not_mentioned	correct	ok	not_mentioned	released	option_probability
Clef	imcs21	test	10377933	symptom_308	10377933	0.015169679999999998	17.27618333301507	not_mentioned	0.9137	not_mentioned	correct	ok	not_mentioned	released	option_probability
Clef	imcs21	test	10377933	symptom_309	10377933	0.015169679999999998	17.27618333301507	not_mentioned	0.9365	not_mentioned	correct	ok	not_mentioned	released	option_probability
Clef	imcs21	test	10377933	symptom_310	10377933	0.015169679999999998	17.27618333301507	not_mentioned	0.8867	not_mentioned	correct	ok	not_mentioned	released	option_probability
Clef	imcs21	test	10377933	symptom_311	10377933	0.015169679999999998	17.27618333301507	not_mentioned	0.968	not_mentioned	correct	ok	not_mentioned	released	option_probability
Clef	imcs21	test	10377933	symptom_312	10377933	0.015169679999999998	17.27618333301507	not_mentioned	0.9576	not_mentioned	correct	ok	not_mentioned	released	option_probability
Clef	imcs21	test	10377933	symptom_313	10377933	0.015169679999999998	17.27618333301507	not_mentioned	0.8994	not_mentioned	correct	ok	not_mentioned	released	option_probability
Clef	imcs21	test	10377933	symptom_314	10377933	0.015169679999999998	17.27618333301507	not_mentioned	0.9441	not_mentioned	correct	ok	not_mentioned	released	option_probability
Clef	imcs21	test	10377933	symptom_315	10377933	0.015169679999999998	17.27618333301507	not_mentioned	0.928	not_mentioned	correct	ok	not_mentioned	released	option_probability
Clef	imcs21	test	10377933	symptom_316	10377933	0.015169679999999998	17.27618333301507	not_mentioned	0.8971	not_mentioned	correct	ok	not_mentioned	released	option_probability
Clef	imcs21	test	10377933	symptom_317	10377933	0.015169679999999998	17.27618333301507	not_mentioned	0.9252	not_mentioned	correct	ok	not_mentioned	released	option_probability
Clef	imcs21	test	10377933	symptom_318	10377933	0.015169679999999998	17.27618333301507	not_mentioned	0.964	not_mentioned	correct	ok	not_mentioned	released	option_probability
Clef	imcs21	test	10377933	symptom_319	10377933	0.015169679999999998	17.27618333301507	not_mentioned	0.954	not_mentioned	correct	ok	not_mentioned	released	option_probability
Clef	imcs21	test	10377933	symptom_320	10377933	0.015169679999999998	17.27618333301507	not_mentioned	0.7898	not_mentioned	correct	ok	not_mentioned	released	option_probability
Clef	imcs21	test	10377933	symptom_321	10377933	0.015169679999999998	17.27618333301507	not_mentioned	0.9165	not_mentioned	correct	ok	not_mentioned	released	option_probability
Clef	imcs21	test	10377933	symptom_322	10377933	0.015169679999999998	17.27618333301507	not_mentioned	0.9766	not_mentioned	correct	ok	not_mentioned	released	option_probability
Clef	imcs21	test	10377933	symptom_323	10377933	0.015169679999999998	17.27618333301507	not_mentioned	0.96	not_mentioned	correct	ok	not_mentioned	released	option_probability
Clef	imcs21	test	10377933	symptom_324	10377933	0.015169679999999998	17.27618333301507	not_mentioned	0.9706	not_mentioned	correct	ok	not_mentioned	released	option_probability
Clef	imcs21	test	10377933	symptom_325	10377933	0.015169679999999998	17.27618333301507	not_mentioned	0.9618	not_mentioned	correct	ok	not_mentioned	released	option_probability
Clef	imcs21	test	10377933	symptom_326	10377933	0.015169679999999998	17.27618333301507	not_mentioned	0.9569	not_mentioned	correct	ok	not_mentioned	released	option_probability
Clef	imcs21	test	10377933	symptom_327	10377933	0.015169679999999998	17.27618333301507	not_mentioned	0.9139	not_mentioned	correct	ok	not_mentioned	released	option_probability
Clef	imcs21	test	10377933	symptom_328	10377933	0.015169679999999998	17.27618333301507	not_mentioned	0.837	not_mentioned	correct	ok	not_mentioned	released	option_probability
Clef	imcs21	test	10377933	symptom_329	10377933	0.015169679999999998	17.27618333301507	not_mentioned	0.9201	not_mentioned	correct	ok	not_mentioned	released	option_probability
Clef	imcs21	test	10377933	symptom_330	10377933	0.015169679999999998	17.27618333301507	not_mentioned	0.9564	not_mentioned	correct	ok	not_mentioned	released	option_probability
Clef	imcs21	test	10379595	symptom_000	10379595	0.015354000000000001	19.093826957978308	not_mentioned	0.6838	not_mentioned	correct	ok	not_mentioned	released	option_probability
Clef	imcs21	test	10379595	symptom_001	10379595	0.015354000000000001	19.093826957978308	positive	0.9394	negative	incorrect	ok	negative	released	option_probability
Clef	imcs21	test	10379595	symptom_002	10379595	0.015354000000000001	19.093826957978308	positive	0.61	positive	correct	ok	positive	released	option_probability
Clef	imcs21	test	10379595	symptom_003	10379595	0.015354000000000001	19.093826957978308	positive	0.9286	positive	correct	ok	positive	released	option_probability
Clef	imcs21	test	10379595	symptom_004	10379595	0.015354000000000001	19.093826957978308	not_mentioned	0.9519	not_mentioned	correct	ok	not_mentioned	released	option_probability
Clef	imcs21	test	10379595	symptom_005	10379595	0.015354000000000001	19.093826957978308	not_mentioned	0.9249	not_mentioned	correct	ok	not_mentioned	released	option_probability
Clef	imcs21	test	10379595	symptom_006	10379595	0.015354000000000001	19.093826957978308	not_mentioned	0.8702	not_mentioned	correct	ok	not_mentioned	released	option_probability
Clef	imcs21	test	10379595	symptom_007	10379595	0.015354000000000001	19.093826957978308	not_mentioned	0.6284	not_mentioned	correct	ok	not_mentioned	released	option_probability
Clef	imcs21	test	10379595	symptom_008	10379595	0.015354000000000001	19.093826957978308	not_mentioned	0.925	not_mentioned	correct	ok	not_mentioned	released	option_probability
Clef	imcs21	test	10379595	symptom_009	10379595	0.015354000000000001	19.093826957978308	not_mentioned	0.5942	not_mentioned	correct	ok	not_mentioned	released	option_probability
Clef	imcs21	test	10379595	symptom_010	10379595	0.015354000000000001	19.093826957978308	not_mentioned	0.8953	not_mentioned	correct	ok	not_mentioned	released	option_probability
Clef	imcs21	test	10379595	symptom_011	10379595	0.015354000000000001	19.093826957978308	not_mentioned	0.7829	not_mentioned	correct	ok	not_mentioned	released	option_probability
Clef	imcs21	test	10379595	symptom_012	10379595	0.015354000000000001	19.093826957978308	not_mentioned	0.7756	not_mentioned	correct	ok	not_mentioned	released	option_probability
Clef	imcs21	test	10379595	symptom_013	10379595	0.015354000000000001	19.093826957978308	not_mentioned	0.8604	not_mentioned	correct	ok	not_mentioned	released	option_probability
Clef	imcs21	test	10379595	symptom_014	10379595	0.015354000000000001	19.093826957978308	not_mentioned	0.8418	not_mentioned	correct	ok	not_mentioned	released	option_probability
Clef	imcs21	test	10379595	symptom_015	10379595	0.015354000000000001	19.093826957978308	not_mentioned	0.5619	not_mentioned	correct	ok	not_mentioned	released	option_probability
Clef	imcs21	test	10379595	symptom_016	10379595	0.015354000000000001	19.093826957978308	not_mentioned	0.8595	not_mentioned	correct	ok	not_mentioned	released	option_probability
Clef	imcs21	test	10379595	symptom_017	10379595	0.015354000000000001	19.093826957978308	not_mentioned	0.6374	not_mentioned	correct	ok	not_mentioned	released	option_probability
Clef	imcs21	test	10379595	symptom_018	10379595	0.015354000000000001	19.093826957978308	not_mentioned	0.8243	not_mentioned	correct	ok	not_mentioned	released	option_probability
Clef	imcs21	test	10379595	symptom_019	10379595	0.015354000000000001	19.093826957978308	not_mentioned	0.8616	not_mentioned	correct	ok	not_mentioned	released	option_probability
Clef	imcs21	test	10379595	symptom_020	10379595	0.015354000000000001	19.093826957978308	not_mentioned	0.8101	not_mentioned	correct	ok	not_mentioned	released	option_probability
Clef	imcs21	test	10379595	symptom_021	10379595	0.015354000000000001	19.093826957978308	positive	0.486	not_mentioned	incorrect	ok	not_mentioned	released	option_probability
Clef	imcs21	test	10379595	symptom_022	10379595	0.015354000000000001	19.093826957978308	not_mentioned	0.5015	not_mentioned	correct	ok	not_mentioned	released	option_probability
Clef	imcs21	test	10379595	symptom_023	10379595	0.015354000000000001	19.093826957978308	not_mentioned	0.7593	not_mentioned	correct	ok	not_mentioned	released	option_probability
Clef	imcs21	test	10379595	symptom_024	10379595	0.015354000000000001	19.093826957978308	not_mentioned	0.9293	not_mentioned	correct	ok	not_mentioned	released	option_probability
Clef	imcs21	test	10379595	symptom_025	10379595	0.015354000000000001	19.093826957978308	not_mentioned	0.7675	not_mentioned	correct	ok	not_mentioned	released	option_probability
Clef	imcs21	test	10379595	symptom_026	10379595	0.015354000000000001	19.093826957978308	not_mentioned	0.8277	not_mentioned	correct	ok	not_mentioned	released	option_probability
Clef	imcs21	test	10379595	symptom_027	10379595	0.015354000000000001	19.093826957978308	not_mentioned	0.7089	not_mentioned	correct	ok	not_mentioned	released	option_probability
Clef	imcs21	test	10379595	symptom_028	10379595	0.015354000000000001	19.093826957978308	not_mentioned	0.5167	not_mentioned	correct	ok	not_mentioned	released	option_probability
Clef	imcs21	test	10379595	symptom_029	10379595	0.015354000000000001	19.093826957978308	not_mentioned	0.9134	not_mentioned	correct	ok	not_mentioned	released	option_probability
Clef	imcs21	test	10379595	symptom_030	10379595	0.015354000000000001	19.093826957978308	negative	0.602	not_mentioned	incorrect	ok	not_mentioned	released	option_probability
Clef	imcs21	test	10379595	symptom_031	10379595	0.015354000000000001	19.093826957978308	not_mentioned	0.8507	not_mentioned	correct	ok	not_mentioned	released	option_probability
Clef	imcs21	test	10379595	symptom_032	10379595	0.015354000000000001	19.093826957978308	not_mentioned	0.8795	not_mentioned	correct	ok	not_mentioned	released	option_probability
Clef	imcs21	test	10379595	symptom_033	10379595	0.015354000000000001	19.093826957978308	not_mentioned	0.9287	not_mentioned	correct	ok	not_mentioned	released	option_probability
Clef	imcs21	test	10379595	symptom_034	10379595	0.015354000000000001	19.093826957978308	not_mentioned	0.9196	not_mentioned	correct	ok	not_mentioned	released	option_probability
Clef	imcs21	test	10379595	symptom_035	10379595	0.015354000000000001	19.093826957978308	not_mentioned	0.4309	not_mentioned	correct	ok	not_mentioned	released	option_probability
Clef	imcs21	test	10379595	symptom_036	10379595	0.015354000000000001	19.093826957978308	not_mentioned	0.7572	not_mentioned	correct	ok	not_mentioned	released	option_probability
Clef	imcs21	test	10379595	symptom_037	10379595	0.015354000000000001	19.093826957978308	not_mentioned	0.7696	not_mentioned	correct	ok	not_mentioned	released	option_probability
Clef	imcs21	test	10379595	symptom_038	10379595	0.015354000000000001	19.093826957978308	not_mentioned	0.5545	not_mentioned	correct	ok	not_mentioned	released	option_probability
Clef	imcs21	test	10379595	symptom_039	10379595	0.015354000000000001	19.093826957978308	not_mentioned	0.8743	not_mentioned	correct	ok	not_mentioned	released	option_probability
Clef	imcs21	test	10379595	symptom_040	10379595	0.015354000000000001	19.093826957978308	not_mentioned	0.9049	not_mentioned	correct	ok	not_mentioned	released	option_probability
Clef	imcs21	test	10379595	symptom_041	10379595	0.015354000000000001	19.093826957978308	not_mentioned	0.8323	not_mentioned	correct	ok	not_mentioned	released	option_probability
Clef	imcs21	test	10379595	symptom_042	10379595	0.015354000000000001	19.093826957978308	not_mentioned	0.8643	not_mentioned	correct	ok	not_mentioned	released	option_probability
Clef	imcs21	test	10379595	symptom_043	10379595	0.015354000000000001	19.093826957978308	negative	0.7209	not_mentioned	incorrect	ok	not_mentioned	released	option_probability
Clef	imcs21	test	10379595	symptom_044	10379595	0.015354000000000001	19.093826957978308	negative	0.3125	negative	correct	ok	negative	released	option_probability
Clef	imcs21	test	10379595	symptom_045	10379595	0.015354000000000001	19.093826957978308	not_mentioned	0.7452	not_mentioned	correct	ok	not_mentioned	released	option_probability
Clef	imcs21	test	10379595	symptom_046	10379595	0.015354000000000001	19.093826957978308	not_mentioned	0.8214	not_mentioned	correct	ok	not_mentioned	released	option_probability
Clef	imcs21	test	10379595	symptom_047	10379595	0.015354000000000001	19.093826957978308	not_mentioned	0.7838	not_mentioned	correct	ok	not_mentioned	released	option_probability
Clef	imcs21	test	10379595	symptom_048	10379595	0.015354000000000001	19.093826957978308	not_mentioned	0.8802	not_mentioned	correct	ok	not_mentioned	released	option_probability
Clef	imcs21	test	10379595	symptom_049	10379595	0.015354000000000001	19.093826957978308	not_mentioned	0.8726	not_mentioned	correct	ok	not_mentioned	released	option_probability
Clef	imcs21	test	10379595	symptom_050	10379595	0.015354000000000001	19.093826957978308	negative	0.3278	positive	incorrect	ok	positive	released	option_probability
Clef	imcs21	test	10379595	symptom_051	10379595	0.015354000000000001	19.093826957978308	not_mentioned	0.8083	not_mentioned	correct	ok	not_mentioned	released	option_probability
Clef	imcs21	test	10379595	symptom_052	10379595	0.015354000000000001	19.093826957978308	not_mentioned	0.7515000000000001	not_mentioned	correct	ok	not_mentioned	released	option_probability
Clef	imcs21	test	10379595	symptom_053	10379595	0.015354000000000001	19.093826957978308	not_mentioned	0.4205	not_mentioned	correct	ok	not_mentioned	released	option_probability
Clef	imcs21	test	10379595	symptom_054	10379595	0.015354000000000001	19.093826957978308	not_mentioned	0.8631	not_mentioned	correct	ok	not_mentioned	released	option_probability
Clef	imcs21	test	10379595	symptom_055	10379595	0.015354000000000001	19.093826957978308	not_mentioned	0.7582	not_mentioned	correct	ok	not_mentioned	released	option_probability
Clef	imcs21	test	10379595	symptom_056	10379595	0.015354000000000001	19.093826957978308	not_mentioned	0.8652	not_mentioned	correct	ok	not_mentioned	released	option_probability
Clef	imcs21	test	10379595	symptom_057	10379595	0.015354000000000001	19.093826957978308	not_mentioned	0.8785	not_mentioned	correct	ok	not_mentioned	released	option_probability
Clef	imcs21	test	10379595	symptom_058	10379595	0.015354000000000001	19.093826957978308	not_mentioned	0.8738	not_mentioned	correct	ok	not_mentioned	released	option_probability
Clef	imcs21	test	10379595	symptom_059	10379595	0.015354000000000001	19.093826957978308	not_mentioned	0.8893	not_mentioned	correct	ok	not_mentioned	released	option_probability
Clef	imcs21	test	10379595	symptom_060	10379595	0.015354000000000001	19.093826957978308	not_mentioned	0.8273	not_mentioned	correct	ok	not_mentioned	released	option_probability
Clef	imcs21	test	10379595	symptom_061	10379595	0.015354000000000001	19.093826957978308	not_mentioned	0.8866	not_mentioned	correct	ok	not_mentioned	released	option_probability
Clef	imcs21	test	10379595	symptom_062	10379595	0.015354000000000001	19.093826957978308	not_mentioned	0.871	not_mentioned	correct	ok	not_mentioned	released	option_probability
Clef	imcs21	test	10379595	symptom_063	10379595	0.015354000000000001	19.093826957978308	not_mentioned	0.6367	not_mentioned	correct	ok	not_mentioned	released	option_probability
Clef	imcs21	test	10379595	symptom_064	10379595	0.015354000000000001	19.093826957978308	not_mentioned	0.6732	not_mentioned	correct	ok	not_mentioned	released	option_probability
Clef	imcs21	test	10379595	symptom_065	10379595	0.015354000000000001	19.093826957978308	not_mentioned	0.9607	not_mentioned	correct	ok	not_mentioned	released	option_probability
Clef	imcs21	test	10379595	symptom_066	10379595	0.015354000000000001	19.093826957978308	not_mentioned	0.8983	not_mentioned	correct	ok	not_mentioned	released	option_probability
Clef	imcs21	test	10379595	symptom_067	10379595	0.015354000000000001	19.093826957978308	not_mentioned	0.922	not_mentioned	correct	ok	not_mentioned	released	option_probability
Clef	imcs21	test	10379595	symptom_068	10379595	0.015354000000000001	19.093826957978308	not_mentioned	0.5794	not_mentioned	correct	ok	not_mentioned	released	option_probability
Clef	imcs21	test	10379595	symptom_069	10379595	0.015354000000000001	19.093826957978308	not_mentioned	0.9194	not_mentioned	correct	ok	not_mentioned	released	option_probability
Clef	imcs21	test	10379595	symptom_070	10379595	0.015354000000000001	19.093826957978308	not_mentioned	0.9083	not_mentioned	correct	ok	not_mentioned	released	option_probability
Clef	imcs21	test	10379595	symptom_071	10379595	0.015354000000000001	19.093826957978308	not_mentioned	0.8963	not_mentioned	correct	ok	not_mentioned	released	option_probability
Clef	imcs21	test	10379595	symptom_072	10379595	0.015354000000000001	19.093826957978308	not_mentioned	0.8857	not_mentioned	correct	ok	not_mentioned	released	option_probability
Clef	imcs21	test	10379595	symptom_073	10379595	0.015354000000000001	19.093826957978308	not_mentioned	0.714	not_mentioned	correct	ok	not_mentioned	released	option_probability
Clef	imcs21	test	10379595	symptom_074	10379595	0.015354000000000001	19.093826957978308	not_mentioned	0.6957	not_mentioned	correct	ok	not_mentioned	released	option_probability
Clef	imcs21	test	10379595	symptom_075	10379595	0.015354000000000001	19.093826957978308	not_mentioned	0.8991	not_mentioned	correct	ok	not_mentioned	released	option_probability
Clef	imcs21	test	10379595	symptom_076	10379595	0.015354000000000001	19.093826957978308	not_mentioned	0.7376	not_mentioned	correct	ok	not_mentioned	released	option_probability
Clef	imcs21	test	10379595	symptom_077	10379595	0.015354000000000001	19.093826957978308	not_mentioned	0.5336	not_mentioned	correct	ok	not_mentioned	released	option_probability
Clef	imcs21	test	10379595	symptom_078	10379595	0.015354000000000001	19.093826957978308	not_mentioned	0.834	not_mentioned	correct	ok	not_mentioned	released	option_probability
Clef	imcs21	test	10379595	symptom_079	10379595	0.015354000000000001	19.093826957978308	not_mentioned	0.7569	not_mentioned	correct	ok	not_mentioned	released	option_probability
Clef	imcs21	test	10379595	symptom_080	10379595	0.015354000000000001	19.093826957978308	not_mentioned	0.9142	not_mentioned	correct	ok	not_mentioned	released	option_probability
Clef	imcs21	test	10379595	symptom_081	10379595	0.015354000000000001	19.093826957978308	not_mentioned	0.6508	not_mentioned	correct	ok	not_mentioned	released	option_probability
Clef	imcs21	test	10379595	symptom_082	10379595	0.015354000000000001	19.093826957978308	not_mentioned	0.8962	not_mentioned	correct	ok	not_mentioned	released	option_probability
Clef	imcs21	test	10379595	symptom_083	10379595	0.015354000000000001	19.093826957978308	not_mentioned	0.8065	not_mentioned	correct	ok	not_mentioned	released	option_probability
Clef	imcs21	test	10379595	symptom_084	10379595	0.015354000000000001	19.093826957978308	not_mentioned	0.6054	not_mentioned	correct	ok	not_mentioned	released	option_probability
Clef	imcs21	test	10379595	symptom_085	10379595	0.015354000000000001	19.093826957978308	not_mentioned	0.8503	not_mentioned	correct	ok	not_mentioned	released	option_probability
Clef	imcs21	test	10379595	symptom_086	10379595	0.015354000000000001	19.093826957978308	not_mentioned	0.8608	not_mentioned	correct	ok	not_mentioned	released	option_probability
Clef	imcs21	test	10379595	symptom_087	10379595	0.015354000000000001	19.093826957978308	not_mentioned	0.8782	not_mentioned	correct	ok	not_mentioned	released	option_probability
Clef	imcs21	test	10379595	symptom_088	10379595	0.015354000000000001	19.093826957978308	not_mentioned	0.7691	not_mentioned	correct	ok	not_mentioned	released	option_probability
Clef	imcs21	test	10379595	symptom_089	10379595	0.015354000000000001	19.093826957978308	not_mentioned	0.8129	not_mentioned	correct	ok	not_mentioned	released	option_probability
Clef	imcs21	test	10379595	symptom_090	10379595	0.015354000000000001	19.093826957978308	not_mentioned	0.9023	not_mentioned	correct	ok	not_mentioned	released	option_probability
Clef	imcs21	test	10379595	symptom_091	10379595	0.015354000000000001	19.093826957978308	not_mentioned	0.8326	not_mentioned	correct	ok	not_mentioned	released	option_probability
Clef	imcs21	test	10379595	symptom_092	10379595	0.015354000000000001	19.093826957978308	not_mentioned	0.8476	not_mentioned	correct	ok	not_mentioned	released	option_probability
Clef	imcs21	test	10379595	symptom_093	10379595	0.015354000000000001	19.093826957978308	not_mentioned	0.8597	not_mentioned	correct	ok	not_mentioned	released	option_probability
Clef	imcs21	test	10379595	symptom_094	10379595	0.015354000000000001	19.093826957978308	not_mentioned	0.901	not_mentioned	correct	ok	not_mentioned	released	option_probability
Clef	imcs21	test	10379595	symptom_095	10379595	0.015354000000000001	19.093826957978308	not_mentioned	0.9052	not_mentioned	correct	ok	not_mentioned	released	option_probability
Clef	imcs21	test	10379595	symptom_096	10379595	0.015354000000000001	19.093826957978308	not_mentioned	0.7291	not_mentioned	correct	ok	not_mentioned	released	option_probability
Clef	imcs21	test	10379595	symptom_097	10379595	0.015354000000000001	19.093826957978308	not_mentioned	0.7218	not_mentioned	correct	ok	not_mentioned	released	option_probability
Clef	imcs21	test	10379595	symptom_098	10379595	0.015354000000000001	19.093826957978308	not_mentioned	0.758	not_mentioned	correct	ok	not_mentioned	released	option_probability
Clef	imcs21	test	10379595	symptom_099	10379595	0.015354000000000001	19.093826957978308	not_mentioned	0.9069	not_mentioned	correct	ok	not_mentioned	released	option_probability
Clef	imcs21	test	10379595	symptom_100	10379595	0.015354000000000001	19.093826957978308	not_mentioned	0.9253	not_mentioned	correct	ok	not_mentioned	released	option_probability
Clef	imcs21	test	10379595	symptom_101	10379595	0.015354000000000001	19.093826957978308	not_mentioned	0.8833	not_mentioned	correct	ok	not_mentioned	released	option_probability
Clef	imcs21	test	10379595	symptom_102	10379595	0.015354000000000001	19.093826957978308	not_mentioned	0.9054	not_mentioned	correct	ok	not_mentioned	released	option_probability
Clef	imcs21	test	10379595	symptom_103	10379595	0.015354000000000001	19.093826957978308	not_mentioned	0.881	not_mentioned	correct	ok	not_mentioned	released	option_probability
Clef	imcs21	test	10379595	symptom_104	10379595	0.015354000000000001	19.093826957978308	not_mentioned	0.858	not_mentioned	correct	ok	not_mentioned	released	option_probability
Clef	imcs21	test	10379595	symptom_105	10379595	0.015354000000000001	19.093826957978308	not_mentioned	0.7384	not_mentioned	correct	ok	not_mentioned	released	option_probability
Clef	imcs21	test	10379595	symptom_106	10379595	0.015354000000000001	19.093826957978308	not_mentioned	0.5853	not_mentioned	correct	ok	not_mentioned	released	option_probability
Clef	imcs21	test	10379595	symptom_107	10379595	0.015354000000000001	19.093826957978308	not_mentioned	0.8598	not_mentioned	correct	ok	not_mentioned	released	option_probability
Clef	imcs21	test	10379595	symptom_108	10379595	0.015354000000000001	19.093826957978308	not_mentioned	0.6911	not_mentioned	correct	ok	not_mentioned	released	option_probability
Clef	imcs21	test	10379595	symptom_109	10379595	0.015354000000000001	19.093826957978308	not_mentioned	0.7974	not_mentioned	correct	ok	not_mentioned	released	option_probability
Clef	imcs21	test	10379595	symptom_110	10379595	0.015354000000000001	19.093826957978308	not_mentioned	0.7288	not_mentioned	correct	ok	not_mentioned	released	option_probability
Clef	imcs21	test	10379595	symptom_111	10379595	0.015354000000000001	19.093826957978308	not_mentioned	0.6589	not_mentioned	correct	ok	not_mentioned	released	option_probability
Clef	imcs21	test	10379595	symptom_112	10379595	0.015354000000000001	19.093826957978308	not_mentioned	0.919	not_mentioned	correct	ok	not_mentioned	released	option_probability
Clef	imcs21	test	10379595	symptom_113	10379595	0.015354000000000001	19.093826957978308	not_mentioned	0.7004	not_mentioned	correct	ok	not_mentioned	released	option_probability
Clef	imcs21	test	10379595	symptom_114	10379595	0.015354000000000001	19.093826957978308	not_mentioned	0.8473	not_mentioned	correct	ok	not_mentioned	released	option_probability
Clef	imcs21	test	10379595	symptom_115	10379595	0.015354000000000001	19.093826957978308	not_mentioned	0.7662	not_mentioned	correct	ok	not_mentioned	released	option_probability
Clef	imcs21	test	10379595	symptom_116	10379595	0.015354000000000001	19.093826957978308	not_mentioned	0.8345	not_mentioned	correct	ok	not_mentioned	released	option_probability
Clef	imcs21	test	10379595	symptom_117	10379595	0.015354000000000001	19.093826957978308	not_mentioned	0.8435	not_mentioned	correct	ok	not_mentioned	released	option_probability
Clef	imcs21	test	10379595	symptom_118	10379595	0.015354000000000001	19.093826957978308	not_mentioned	0.7618	not_mentioned	correct	ok	not_mentioned	released	option_probability
Clef	imcs21	test	10379595	symptom_119	10379595	0.015354000000000001	19.093826957978308	not_mentioned	0.8207	not_mentioned	correct	ok	not_mentioned	released	option_probability
Clef	imcs21	test	10379595	symptom_120	10379595	0.015354000000000001	19.093826957978308	not_mentioned	0.9257	not_mentioned	correct	ok	not_mentioned	released	option_probability
Clef	imcs21	test	10379595	symptom_121	10379595	0.015354000000000001	19.093826957978308	not_mentioned	0.7873	not_mentioned	correct	ok	not_mentioned	released	option_probability
Clef	imcs21	test	10379595	symptom_122	10379595	0.015354000000000001	19.093826957978308	not_mentioned	0.7187	not_mentioned	correct	ok	not_mentioned	released	option_probability
Clef	imcs21	test	10379595	symptom_123	10379595	0.015354000000000001	19.093826957978308	not_mentioned	0.9104	not_mentioned	correct	ok	not_mentioned	released	option_probability
Clef	imcs21	test	10379595	symptom_124	10379595	0.015354000000000001	19.093826957978308	not_mentioned	0.897	not_mentioned	correct	ok	not_mentioned	released	option_probability
Clef	imcs21	test	10379595	symptom_125	10379595	0.015354000000000001	19.093826957978308	not_mentioned	0.6405	not_mentioned	correct	ok	not_mentioned	released	option_probability
Clef	imcs21	test	10379595	symptom_126	10379595	0.015354000000000001	19.093826957978308	not_mentioned	0.9195	not_mentioned	correct	ok	not_mentioned	released	option_probability
Clef	imcs21	test	10379595	symptom_127	10379595	0.015354000000000001	19.093826957978308	not_mentioned	0.8784	not_mentioned	correct	ok	not_mentioned	released	option_probability
Clef	imcs21	test	10379595	symptom_128	10379595	0.015354000000000001	19.093826957978308	not_mentioned	0.6475	not_mentioned	correct	ok	not_mentioned	released	option_probability
Clef	imcs21	test	10379595	symptom_129	10379595	0.015354000000000001	19.093826957978308	not_mentioned	0.8247	not_mentioned	correct	ok	not_mentioned	released	option_probability
Clef	imcs21	test	10379595	symptom_130	10379595	0.015354000000000001	19.093826957978308	not_mentioned	0.9402	not_mentioned	correct	ok	not_mentioned	released	option_probability
Clef	imcs21	test	10379595	symptom_131	10379595	0.015354000000000001	19.093826957978308	not_mentioned	0.7542	not_mentioned	correct	ok	not_mentioned	released	option_probability
Clef	imcs21	test	10379595	symptom_132	10379595	0.015354000000000001	19.093826957978308	not_mentioned	0.9478	not_mentioned	correct	ok	not_mentioned	released	option_probability
Clef	imcs21	test	10379595	symptom_133	10379595	0.015354000000000001	19.093826957978308	not_mentioned	0.9239	not_mentioned	correct	ok	not_mentioned	released	option_probability
Clef	imcs21	test	10379595	symptom_134	10379595	0.015354000000000001	19.093826957978308	not_mentioned	0.8935	not_mentioned	correct	ok	not_mentioned	released	option_probability
Clef	imcs21	test	10379595	symptom_135	10379595	0.015354000000000001	19.093826957978308	not_mentioned	0.8179	not_mentioned	correct	ok	not_mentioned	released	option_probability
Clef	imcs21	test	10379595	symptom_136	10379595	0.015354000000000001	19.093826957978308	not_mentioned	0.7599	not_mentioned	correct	ok	not_mentioned	released	option_probability
Clef	imcs21	test	10379595	symptom_137	10379595	0.015354000000000001	19.093826957978308	not_mentioned	0.8636	not_mentioned	correct	ok	not_mentioned	released	option_probability
Clef	imcs21	test	10379595	symptom_138	10379595	0.015354000000000001	19.093826957978308	not_mentioned	0.8544	not_mentioned	correct	ok	not_mentioned	released	option_probability
Clef	imcs21	test	10379595	symptom_139	10379595	0.015354000000000001	19.093826957978308	not_mentioned	0.7502	not_mentioned	correct	ok	not_mentioned	released	option_probability
Clef	imcs21	test	10379595	symptom_140	10379595	0.015354000000000001	19.093826957978308	not_mentioned	0.5506	not_mentioned	correct	ok	not_mentioned	released	option_probability
Clef	imcs21	test	10379595	symptom_141	10379595	0.015354000000000001	19.093826957978308	not_mentioned	0.7544	not_mentioned	correct	ok	not_mentioned	released	option_probability
Clef	imcs21	test	10379595	symptom_142	10379595	0.015354000000000001	19.093826957978308	not_mentioned	0.7556	not_mentioned	correct	ok	not_mentioned	released	option_probability
Clef	imcs21	test	10379595	symptom_143	10379595	0.015354000000000001	19.093826957978308	not_mentioned	0.8463	not_mentioned	correct	ok	not_mentioned	released	option_probability
Clef	imcs21	test	10379595	symptom_144	10379595	0.015354000000000001	19.093826957978308	not_mentioned	0.621	not_mentioned	correct	ok	not_mentioned	released	option_probability
Clef	imcs21	test	10379595	symptom_145	10379595	0.015354000000000001	19.093826957978308	not_mentioned	0.8668	not_mentioned	correct	ok	not_mentioned	released	option_probability
Clef	imcs21	test	10379595	symptom_146	10379595	0.015354000000000001	19.093826957978308	not_mentioned	0.647	not_mentioned	correct	ok	not_mentioned	released	option_probability
Clef	imcs21	test	10379595	symptom_147	10379595	0.015354000000000001	19.093826957978308	not_mentioned	0.8749	not_mentioned	correct	ok	not_mentioned	released	option_probability
Clef	imcs21	test	10379595	symptom_148	10379595	0.015354000000000001	19.093826957978308	not_mentioned	0.7492	not_mentioned	correct	ok	not_mentioned	released	option_probability
Clef	imcs21	test	10379595	symptom_149	10379595	0.015354000000000001	19.093826957978308	not_mentioned	0.8388	not_mentioned	correct	ok	not_mentioned	released	option_probability
Clef	imcs21	test	10379595	symptom_150	10379595	0.015354000000000001	19.093826957978308	not_mentioned	0.8931	not_mentioned	correct	ok	not_mentioned	released	option_probability
Clef	imcs21	test	10379595	symptom_151	10379595	0.015354000000000001	19.093826957978308	not_mentioned	0.8782	not_mentioned	correct	ok	not_mentioned	released	option_probability
Clef	imcs21	test	10379595	symptom_152	10379595	0.015354000000000001	19.093826957978308	not_mentioned	0.7376	not_mentioned	correct	ok	not_mentioned	released	option_probability
Clef	imcs21	test	10379595	symptom_153	10379595	0.015354000000000001	19.093826957978308	not_mentioned	0.7554	not_mentioned	correct	ok	not_mentioned	released	option_probability
Clef	imcs21	test	10379595	symptom_154	10379595	0.015354000000000001	19.093826957978308	not_mentioned	0.5138	not_mentioned	correct	ok	not_mentioned	released	option_probability
Clef	imcs21	test	10379595	symptom_155	10379595	0.015354000000000001	19.093826957978308	not_mentioned	0.644	not_mentioned	correct	ok	not_mentioned	released	option_probability
Clef	imcs21	test	10379595	symptom_156	10379595	0.015354000000000001	19.093826957978308	not_mentioned	0.703	not_mentioned	correct	ok	not_mentioned	released	option_probability
Clef	imcs21	test	10379595	symptom_157	10379595	0.015354000000000001	19.093826957978308	not_mentioned	0.8645	not_mentioned	correct	ok	not_mentioned	released	option_probability
Clef	imcs21	test	10379595	symptom_158	10379595	0.015354000000000001	19.093826957978308	not_mentioned	0.8303	not_mentioned	correct	ok	not_mentioned	released	option_probability
Clef	imcs21	test	10379595	symptom_159	10379595	0.015354000000000001	19.093826957978308	not_mentioned	0.7224	not_mentioned	correct	ok	not_mentioned	released	option_probability
Clef	imcs21	test	10379595	symptom_160	10379595	0.015354000000000001	19.093826957978308	not_mentioned	0.7401	not_mentioned	correct	ok	not_mentioned	released	option_probability
Clef	imcs21	test	10379595	symptom_161	10379595	0.015354000000000001	19.093826957978308	not_mentioned	0.7477	not_mentioned	correct	ok	not_mentioned	released	option_probability
Clef	imcs21	test	10379595	symptom_162	10379595	0.015354000000000001	19.093826957978308	not_mentioned	0.6594	not_mentioned	correct	ok	not_mentioned	released	option_probability
Clef	imcs21	test	10379595	symptom_163	10379595	0.015354000000000001	19.093826957978308	not_mentioned	0.6836	not_mentioned	correct	ok	not_mentioned	released	option_probability
Clef	imcs21	test	10379595	symptom_164	10379595	0.015354000000000001	19.093826957978308	not_mentioned	0.7226	not_mentioned	correct	ok	not_mentioned	released	option_probability
Clef	imcs21	test	10379595	symptom_165	10379595	0.015354000000000001	19.093826957978308	not_mentioned	0.6939	not_mentioned	correct	ok	not_mentioned	released	option_probability
Clef	imcs21	test	10379595	symptom_166	10379595	0.015354000000000001	19.093826957978308	not_mentioned	0.8672	not_mentioned	correct	ok	not_mentioned	released	option_probability
Clef	imcs21	test	10379595	symptom_167	10379595	0.015354000000000001	19.093826957978308	not_mentioned	0.9126	not_mentioned	correct	ok	not_mentioned	released	option_probability
Clef	imcs21	test	10379595	symptom_168	10379595	0.015354000000000001	19.093826957978308	not_mentioned	0.628	not_mentioned	correct	ok	not_mentioned	released	option_probability
Clef	imcs21	test	10379595	symptom_169	10379595	0.015354000000000001	19.093826957978308	not_mentioned	0.7073	not_mentioned	correct	ok	not_mentioned	released	option_probability
Clef	imcs21	test	10379595	symptom_170	10379595	0.015354000000000001	19.093826957978308	not_mentioned	0.9194	not_mentioned	correct	ok	not_mentioned	released	option_probability
Clef	imcs21	test	10379595	symptom_171	10379595	0.015354000000000001	19.093826957978308	not_mentioned	0.8146	not_mentioned	correct	ok	not_mentioned	released	option_probability
Clef	imcs21	test	10379595	symptom_172	10379595	0.015354000000000001	19.093826957978308	not_mentioned	0.6521	not_mentioned	correct	ok	not_mentioned	released	option_probability
Clef	imcs21	test	10379595	symptom_173	10379595	0.015354000000000001	19.093826957978308	not_mentioned	0.8303	not_mentioned	correct	ok	not_mentioned	released	option_probability
Clef	imcs21	test	10379595	symptom_174	10379595	0.015354000000000001	19.093826957978308	not_mentioned	0.7448	not_mentioned	correct	ok	not_mentioned	released	option_probability
Clef	imcs21	test	10379595	symptom_175	10379595	0.015354000000000001	19.093826957978308	not_mentioned	0.5986	not_mentioned	correct	ok	not_mentioned	released	option_probability
Clef	imcs21	test	10379595	symptom_176	10379595	0.015354000000000001	19.093826957978308	not_mentioned	0.8037	not_mentioned	correct	ok	not_mentioned	released	option_probability
Clef	imcs21	test	10379595	symptom_177	10379595	0.015354000000000001	19.093826957978308	not_mentioned	0.8809	not_mentioned	correct	ok	not_mentioned	released	option_probability
Clef	imcs21	test	10379595	symptom_178	10379595	0.015354000000000001	19.093826957978308	not_mentioned	0.9033	not_mentioned	correct	ok	not_mentioned	released	option_probability
Clef	imcs21	test	10379595	symptom_179	10379595	0.015354000000000001	19.093826957978308	not_mentioned	0.9164	not_mentioned	correct	ok	not_mentioned	released	option_probability
Clef	imcs21	test	10379595	symptom_180	10379595	0.015354000000000001	19.093826957978308	not_mentioned	0.8655	not_mentioned	correct	ok	not_mentioned	released	option_probability
Clef	imcs21	test	10379595	symptom_181	10379595	0.015354000000000001	19.093826957978308	not_mentioned	0.8443	not_mentioned	correct	ok	not_mentioned	released	option_probability
Clef	imcs21	test	10379595	symptom_182	10379595	0.015354000000000001	19.093826957978308	not_mentioned	0.9043	not_mentioned	correct	ok	not_mentioned	released	option_probability
Clef	imcs21	test	10379595	symptom_183	10379595	0.015354000000000001	19.093826957978308	not_mentioned	0.9189	not_mentioned	correct	ok	not_mentioned	released	option_probability
Clef	imcs21	test	10379595	symptom_184	10379595	0.015354000000000001	19.093826957978308	not_mentioned	0.9233	not_mentioned	correct	ok	not_mentioned	released	option_probability
Clef	imcs21	test	10379595	symptom_185	10379595	0.015354000000000001	19.093826957978308	not_mentioned	0.6083000000000001	not_mentioned	correct	ok	not_mentioned	released	option_probability
Clef	imcs21	test	10379595	symptom_186	10379595	0.015354000000000001	19.093826957978308	not_mentioned	0.8126	not_mentioned	correct	ok	not_mentioned	released	option_probability
Clef	imcs21	test	10379595	symptom_187	10379595	0.015354000000000001	19.093826957978308	not_mentioned	0.7402	not_mentioned	correct	ok	not_mentioned	released	option_probability
Clef	imcs21	test	10379595	symptom_188	10379595	0.015354000000000001	19.093826957978308	not_mentioned	0.8846	not_mentioned	correct	ok	not_mentioned	released	option_probability
Clef	imcs21	test	10379595	symptom_189	10379595	0.015354000000000001	19.093826957978308	not_mentioned	0.5498	not_mentioned	correct	ok	not_mentioned	released	option_probability
Clef	imcs21	test	10379595	symptom_190	10379595	0.015354000000000001	19.093826957978308	not_mentioned	0.8896	not_mentioned	correct	ok	not_mentioned	released	option_probability
Clef	imcs21	test	10379595	symptom_191	10379595	0.015354000000000001	19.093826957978308	not_mentioned	0.7267	not_mentioned	correct	ok	not_mentioned	released	option_probability
Clef	imcs21	test	10379595	symptom_192	10379595	0.015354000000000001	19.093826957978308	not_mentioned	0.677	not_mentioned	correct	ok	not_mentioned	released	option_probability
Clef	imcs21	test	10379595	symptom_193	10379595	0.015354000000000001	19.093826957978308	not_mentioned	0.8504	not_mentioned	correct	ok	not_mentioned	released	option_probability
Clef	imcs21	test	10379595	symptom_194	10379595	0.015354000000000001	19.093826957978308	not_mentioned	0.8799	not_mentioned	correct	ok	not_mentioned	released	option_probability
Clef	imcs21	test	10379595	symptom_195	10379595	0.015354000000000001	19.093826957978308	not_mentioned	0.9524	not_mentioned	correct	ok	not_mentioned	released	option_probability
Clef	imcs21	test	10379595	symptom_196	10379595	0.015354000000000001	19.093826957978308	not_mentioned	0.9619	not_mentioned	correct	ok	not_mentioned	released	option_probability
Clef	imcs21	test	10379595	symptom_197	10379595	0.015354000000000001	19.093826957978308	not_mentioned	0.8868	not_mentioned	correct	ok	not_mentioned	released	option_probability
Clef	imcs21	test	10379595	symptom_198	10379595	0.015354000000000001	19.093826957978308	not_mentioned	0.8731	not_mentioned	correct	ok	not_mentioned	released	option_probability
Clef	imcs21	test	10379595	symptom_199	10379595	0.015354000000000001	19.093826957978308	not_mentioned	0.8953	not_mentioned	correct	ok	not_mentioned	released	option_probability
Clef	imcs21	test	10379595	symptom_200	10379595	0.015354000000000001	19.093826957978308	not_mentioned	0.8602	not_mentioned	correct	ok	not_mentioned	released	option_probability
Clef	imcs21	test	10379595	symptom_201	10379595	0.015354000000000001	19.093826957978308	not_mentioned	0.9046	not_mentioned	correct	ok	not_mentioned	released	option_probability
Clef	imcs21	test	10379595	symptom_202	10379595	0.015354000000000001	19.093826957978308	uncertain	0.3899	not_mentioned	incorrect	ok	not_mentioned	released	option_probability
Clef	imcs21	test	10379595	symptom_203	10379595	0.015354000000000001	19.093826957978308	not_mentioned	0.8646	not_mentioned	correct	ok	not_mentioned	released	option_probability
Clef	imcs21	test	10379595	symptom_204	10379595	0.015354000000000001	19.093826957978308	not_mentioned	0.6637	not_mentioned	correct	ok	not_mentioned	released	option_probability
Clef	imcs21	test	10379595	symptom_205	10379595	0.015354000000000001	19.093826957978308	not_mentioned	0.9386	not_mentioned	correct	ok	not_mentioned	released	option_probability
Clef	imcs21	test	10379595	symptom_206	10379595	0.015354000000000001	19.093826957978308	not_mentioned	0.8447	not_mentioned	correct	ok	not_mentioned	released	option_probability
Clef	imcs21	test	10379595	symptom_207	10379595	0.015354000000000001	19.093826957978308	not_mentioned	0.8709	not_mentioned	correct	ok	not_mentioned	released	option_probability
Clef	imcs21	test	10379595	symptom_208	10379595	0.015354000000000001	19.093826957978308	not_mentioned	0.8473	not_mentioned	correct	ok	not_mentioned	released	option_probability
Clef	imcs21	test	10379595	symptom_209	10379595	0.015354000000000001	19.093826957978308	not_mentioned	0.7995	not_mentioned	correct	ok	not_mentioned	released	option_probability
Clef	imcs21	test	10379595	symptom_210	10379595	0.015354000000000001	19.093826957978308	not_mentioned	0.8987	not_mentioned	correct	ok	not_mentioned	released	option_probability
Clef	imcs21	test	10379595	symptom_211	10379595	0.015354000000000001	19.093826957978308	not_mentioned	0.8102	not_mentioned	correct	ok	not_mentioned	released	option_probability
Clef	imcs21	test	10379595	symptom_212	10379595	0.015354000000000001	19.093826957978308	not_mentioned	0.7842	not_mentioned	correct	ok	not_mentioned	released	option_probability
Clef	imcs21	test	10379595	symptom_213	10379595	0.015354000000000001	19.093826957978308	not_mentioned	0.9228	not_mentioned	correct	ok	not_mentioned	released	option_probability
Clef	imcs21	test	10379595	symptom_214	10379595	0.015354000000000001	19.093826957978308	not_mentioned	0.9084	not_mentioned	correct	ok	not_mentioned	released	option_probability
Clef	imcs21	test	10379595	symptom_215	10379595	0.015354000000000001	19.093826957978308	not_mentioned	0.9037	not_mentioned	correct	ok	not_mentioned	released	option_probability
Clef	imcs21	test	10379595	symptom_216	10379595	0.015354000000000001	19.093826957978308	not_mentioned	0.6996	not_mentioned	correct	ok	not_mentioned	released	option_probability
Clef	imcs21	test	10379595	symptom_217	10379595	0.015354000000000001	19.093826957978308	not_mentioned	0.8369	not_mentioned	correct	ok	not_mentioned	released	option_probability
Clef	imcs21	test	10379595	symptom_218	10379595	0.015354000000000001	19.093826957978308	not_mentioned	0.8522	not_mentioned	correct	ok	not_mentioned	released	option_probability
Clef	imcs21	test	10379595	symptom_219	10379595	0.015354000000000001	19.093826957978308	not_mentioned	0.9422	not_mentioned	correct	ok	not_mentioned	released	option_probability
Clef	imcs21	test	10379595	symptom_220	10379595	0.015354000000000001	19.093826957978308	not_mentioned	0.8588	not_mentioned	correct	ok	not_mentioned	released	option_probability
Clef	imcs21	test	10379595	symptom_221	10379595	0.015354000000000001	19.093826957978308	not_mentioned	0.5504	not_mentioned	correct	ok	not_mentioned	released	option_probability
Clef	imcs21	test	10379595	symptom_222	10379595	0.015354000000000001	19.093826957978308	not_mentioned	0.8301	not_mentioned	correct	ok	not_mentioned	released	option_probability
Clef	imcs21	test	10379595	symptom_223	10379595	0.015354000000000001	19.093826957978308	not_mentioned	0.6033	not_mentioned	correct	ok	not_mentioned	released	option_probability
Clef	imcs21	test	10379595	symptom_224	10379595	0.015354000000000001	19.093826957978308	not_mentioned	0.4728	not_mentioned	correct	ok	not_mentioned	released	option_probability
Clef	imcs21	test	10379595	symptom_225	10379595	0.015354000000000001	19.093826957978308	not_mentioned	0.5744	not_mentioned	correct	ok	not_mentioned	released	option_probability
Clef	imcs21	test	10379595	symptom_226	10379595	0.015354000000000001	19.093826957978308	not_mentioned	0.7462	not_mentioned	correct	ok	not_mentioned	released	option_probability
Clef	imcs21	test	10379595	symptom_227	10379595	0.015354000000000001	19.093826957978308	not_mentioned	0.8773	not_mentioned	correct	ok	not_mentioned	released	option_probability
Clef	imcs21	test	10379595	symptom_228	10379595	0.015354000000000001	19.093826957978308	not_mentioned	0.9241	not_mentioned	correct	ok	not_mentioned	released	option_probability
Clef	imcs21	test	10379595	symptom_229	10379595	0.015354000000000001	19.093826957978308	not_mentioned	0.96	not_mentioned	correct	ok	not_mentioned	released	option_probability
Clef	imcs21	test	10379595	symptom_230	10379595	0.015354000000000001	19.093826957978308	not_mentioned	0.8939	not_mentioned	correct	ok	not_mentioned	released	option_probability
Clef	imcs21	test	10379595	symptom_231	10379595	0.015354000000000001	19.093826957978308	not_mentioned	0.8994	not_mentioned	correct	ok	not_mentioned	released	option_probability
Clef	imcs21	test	10379595	symptom_232	10379595	0.015354000000000001	19.093826957978308	not_mentioned	0.8417	not_mentioned	correct	ok	not_mentioned	released	option_probability
Clef	imcs21	test	10379595	symptom_233	10379595	0.015354000000000001	19.093826957978308	not_mentioned	0.8699	not_mentioned	correct	ok	not_mentioned	released	option_probability
Clef	imcs21	test	10379595	symptom_234	10379595	0.015354000000000001	19.093826957978308	not_mentioned	0.8726	not_mentioned	correct	ok	not_mentioned	released	option_probability
Clef	imcs21	test	10379595	symptom_235	10379595	0.015354000000000001	19.093826957978308	not_mentioned	0.9184	not_mentioned	correct	ok	not_mentioned	released	option_probability
Clef	imcs21	test	10379595	symptom_236	10379595	0.015354000000000001	19.093826957978308	not_mentioned	0.8936	not_mentioned	correct	ok	not_mentioned	released	option_probability
Clef	imcs21	test	10379595	symptom_237	10379595	0.015354000000000001	19.093826957978308	not_mentioned	0.7546	not_mentioned	correct	ok	not_mentioned	released	option_probability
Clef	imcs21	test	10379595	symptom_238	10379595	0.015354000000000001	19.093826957978308	not_mentioned	0.8615	not_mentioned	correct	ok	not_mentioned	released	option_probability
Clef	imcs21	test	10379595	symptom_239	10379595	0.015354000000000001	19.093826957978308	not_mentioned	0.4717	not_mentioned	correct	ok	not_mentioned	released	option_probability
Clef	imcs21	test	10379595	symptom_240	10379595	0.015354000000000001	19.093826957978308	not_mentioned	0.9396	not_mentioned	correct	ok	not_mentioned	released	option_probability
Clef	imcs21	test	10379595	symptom_241	10379595	0.015354000000000001	19.093826957978308	not_mentioned	0.6412	not_mentioned	correct	ok	not_mentioned	released	option_probability
Clef	imcs21	test	10379595	symptom_242	10379595	0.015354000000000001	19.093826957978308	not_mentioned	0.7731	not_mentioned	correct	ok	not_mentioned	released	option_probability
Clef	imcs21	test	10379595	symptom_243	10379595	0.015354000000000001	19.093826957978308	not_mentioned	0.8075	not_mentioned	correct	ok	not_mentioned	released	option_probability
Clef	imcs21	test	10379595	symptom_244	10379595	0.015354000000000001	19.093826957978308	not_mentioned	0.6059	not_mentioned	correct	ok	not_mentioned	released	option_probability
Clef	imcs21	test	10379595	symptom_245	10379595	0.015354000000000001	19.093826957978308	not_mentioned	0.9166	not_mentioned	correct	ok	not_mentioned	released	option_probability
Clef	imcs21	test	10379595	symptom_246	10379595	0.015354000000000001	19.093826957978308	not_mentioned	0.8853	not_mentioned	correct	ok	not_mentioned	released	option_probability
Clef	imcs21	test	10379595	symptom_247	10379595	0.015354000000000001	19.093826957978308	not_mentioned	0.9247	not_mentioned	correct	ok	not_mentioned	released	option_probability
Clef	imcs21	test	10379595	symptom_248	10379595	0.015354000000000001	19.093826957978308	not_mentioned	0.7433	not_mentioned	correct	ok	not_mentioned	released	option_probability
Clef	imcs21	test	10379595	symptom_249	10379595	0.015354000000000001	19.093826957978308	not_mentioned	0.9247	not_mentioned	correct	ok	not_mentioned	released	option_probability
Clef	imcs21	test	10379595	symptom_250	10379595	0.015354000000000001	19.093826957978308	not_mentioned	0.8974	not_mentioned	correct	ok	not_mentioned	released	option_probability
Clef	imcs21	test	10379595	symptom_251	10379595	0.015354000000000001	19.093826957978308	not_mentioned	0.8076	not_mentioned	correct	ok	not_mentioned	released	option_probability
Clef	imcs21	test	10379595	symptom_252	10379595	0.015354000000000001	19.093826957978308	not_mentioned	0.9156	not_mentioned	correct	ok	not_mentioned	released	option_probability
Clef	imcs21	test	10379595	symptom_253	10379595	0.015354000000000001	19.093826957978308	not_mentioned	0.9111	not_mentioned	correct	ok	not_mentioned	released	option_probability
Clef	imcs21	test	10379595	symptom_254	10379595	0.015354000000000001	19.093826957978308	not_mentioned	0.9171	not_mentioned	correct	ok	not_mentioned	released	option_probability
Clef	imcs21	test	10379595	symptom_255	10379595	0.015354000000000001	19.093826957978308	not_mentioned	0.932	not_mentioned	correct	ok	not_mentioned	released	option_probability
Clef	imcs21	test	10379595	symptom_256	10379595	0.015354000000000001	19.093826957978308	not_mentioned	0.68	not_mentioned	correct	ok	not_mentioned	released	option_probability
Clef	imcs21	test	10379595	symptom_257	10379595	0.015354000000000001	19.093826957978308	not_mentioned	0.9546	not_mentioned	correct	ok	not_mentioned	released	option_probability
Clef	imcs21	test	10379595	symptom_258	10379595	0.015354000000000001	19.093826957978308	not_mentioned	0.9446	not_mentioned	correct	ok	not_mentioned	released	option_probability
Clef	imcs21	test	10379595	symptom_259	10379595	0.015354000000000001	19.093826957978308	not_mentioned	0.7096	not_mentioned	correct	ok	not_mentioned	released	option_probability
Clef	imcs21	test	10379595	symptom_260	10379595	0.015354000000000001	19.093826957978308	negative	0.4114	not_mentioned	incorrect	ok	not_mentioned	released	option_probability
Clef	imcs21	test	10379595	symptom_261	10379595	0.015354000000000001	19.093826957978308	not_mentioned	0.777	not_mentioned	correct	ok	not_mentioned	released	option_probability
Clef	imcs21	test	10379595	symptom_262	10379595	0.015354000000000001	19.093826957978308	not_mentioned	0.8308	not_mentioned	correct	ok	not_mentioned	released	option_probability
Clef	imcs21	test	10379595	symptom_263	10379595	0.015354000000000001	19.093826957978308	not_mentioned	0.8395	not_mentioned	correct	ok	not_mentioned	released	option_probability
Clef	imcs21	test	10379595	symptom_264	10379595	0.015354000000000001	19.093826957978308	not_mentioned	0.8105	not_mentioned	correct	ok	not_mentioned	released	option_probability
Clef	imcs21	test	10379595	symptom_265	10379595	0.015354000000000001	19.093826957978308	not_mentioned	0.5674	not_mentioned	correct	ok	not_mentioned	released	option_probability
Clef	imcs21	test	10379595	symptom_266	10379595	0.015354000000000001	19.093826957978308	not_mentioned	0.8736	not_mentioned	correct	ok	not_mentioned	released	option_probability
Clef	imcs21	test	10379595	symptom_267	10379595	0.015354000000000001	19.093826957978308	not_mentioned	0.8247	not_mentioned	correct	ok	not_mentioned	released	option_probability
Clef	imcs21	test	10379595	symptom_268	10379595	0.015354000000000001	19.093826957978308	not_mentioned	0.7635	not_mentioned	correct	ok	not_mentioned	released	option_probability
Clef	imcs21	test	10379595	symptom_269	10379595	0.015354000000000001	19.093826957978308	not_mentioned	0.8546	not_mentioned	correct	ok	not_mentioned	released	option_probability
Clef	imcs21	test	10379595	symptom_270	10379595	0.015354000000000001	19.093826957978308	not_mentioned	0.79	not_mentioned	correct	ok	not_mentioned	released	option_probability
Clef	imcs21	test	10379595	symptom_271	10379595	0.015354000000000001	19.093826957978308	not_mentioned	0.7225	not_mentioned	correct	ok	not_mentioned	released	option_probability
Clef	imcs21	test	10379595	symptom_272	10379595	0.015354000000000001	19.093826957978308	not_mentioned	0.8298	not_mentioned	correct	ok	not_mentioned	released	option_probability
Clef	imcs21	test	10379595	symptom_273	10379595	0.015354000000000001	19.093826957978308	not_mentioned	0.8429	not_mentioned	correct	ok	not_mentioned	released	option_probability
Clef	imcs21	test	10379595	symptom_274	10379595	0.015354000000000001	19.093826957978308	not_mentioned	0.6781	not_mentioned	correct	ok	not_mentioned	released	option_probability
Clef	imcs21	test	10379595	symptom_275	10379595	0.015354000000000001	19.093826957978308	not_mentioned	0.592	not_mentioned	correct	ok	not_mentioned	released	option_probability
Clef	imcs21	test	10379595	symptom_276	10379595	0.015354000000000001	19.093826957978308	not_mentioned	0.6369	not_mentioned	correct	ok	not_mentioned	released	option_probability
Clef	imcs21	test	10379595	symptom_277	10379595	0.015354000000000001	19.093826957978308	not_mentioned	0.9059	not_mentioned	correct	ok	not_mentioned	released	option_probability
Clef	imcs21	test	10379595	symptom_278	10379595	0.015354000000000001	19.093826957978308	not_mentioned	0.8691	not_mentioned	correct	ok	not_mentioned	released	option_probability
Clef	imcs21	test	10379595	symptom_279	10379595	0.015354000000000001	19.093826957978308	not_mentioned	0.9206	not_mentioned	correct	ok	not_mentioned	released	option_probability
Clef	imcs21	test	10379595	symptom_280	10379595	0.015354000000000001	19.093826957978308	not_mentioned	0.9062	not_mentioned	correct	ok	not_mentioned	released	option_probability
Clef	imcs21	test	10379595	symptom_281	10379595	0.015354000000000001	19.093826957978308	not_mentioned	0.8673	not_mentioned	correct	ok	not_mentioned	released	option_probability
Clef	imcs21	test	10379595	symptom_282	10379595	0.015354000000000001	19.093826957978308	not_mentioned	0.7593	not_mentioned	correct	ok	not_mentioned	released	option_probability
Clef	imcs21	test	10379595	symptom_283	10379595	0.015354000000000001	19.093826957978308	not_mentioned	0.8115	not_mentioned	correct	ok	not_mentioned	released	option_probability
Clef	imcs21	test	10379595	symptom_284	10379595	0.015354000000000001	19.093826957978308	not_mentioned	0.8417	not_mentioned	correct	ok	not_mentioned	released	option_probability
Clef	imcs21	test	10379595	symptom_285	10379595	0.015354000000000001	19.093826957978308	not_mentioned	0.8379	not_mentioned	correct	ok	not_mentioned	released	option_probability
Clef	imcs21	test	10379595	symptom_286	10379595	0.015354000000000001	19.093826957978308	not_mentioned	0.7409	not_mentioned	correct	ok	not_mentioned	released	option_probability
Clef	imcs21	test	10379595	symptom_287	10379595	0.015354000000000001	19.093826957978308	not_mentioned	0.839	not_mentioned	correct	ok	not_mentioned	released	option_probability
Clef	imcs21	test	10379595	symptom_288	10379595	0.015354000000000001	19.093826957978308	not_mentioned	0.8951	not_mentioned	correct	ok	not_mentioned	released	option_probability
Clef	imcs21	test	10379595	symptom_289	10379595	0.015354000000000001	19.093826957978308	not_mentioned	0.8761	not_mentioned	correct	ok	not_mentioned	released	option_probability
Clef	imcs21	test	10379595	symptom_290	10379595	0.015354000000000001	19.093826957978308	not_mentioned	0.7664	not_mentioned	correct	ok	not_mentioned	released	option_probability
Clef	imcs21	test	10379595	symptom_291	10379595	0.015354000000000001	19.093826957978308	not_mentioned	0.7236	not_mentioned	correct	ok	not_mentioned	released	option_probability
Clef	imcs21	test	10379595	symptom_292	10379595	0.015354000000000001	19.093826957978308	not_mentioned	0.7991	not_mentioned	correct	ok	not_mentioned	released	option_probability
Clef	imcs21	test	10379595	symptom_293	10379595	0.015354000000000001	19.093826957978308	not_mentioned	0.7073	not_mentioned	correct	ok	not_mentioned	released	option_probability
Clef	imcs21	test	10379595	symptom_294	10379595	0.015354000000000001	19.093826957978308	not_mentioned	0.8442	not_mentioned	correct	ok	not_mentioned	released	option_probability
Clef	imcs21	test	10379595	symptom_295	10379595	0.015354000000000001	19.093826957978308	not_mentioned	0.943	not_mentioned	correct	ok	not_mentioned	released	option_probability
Clef	imcs21	test	10379595	symptom_296	10379595	0.015354000000000001	19.093826957978308	not_mentioned	0.8713	not_mentioned	correct	ok	not_mentioned	released	option_probability
Clef	imcs21	test	10379595	symptom_297	10379595	0.015354000000000001	19.093826957978308	not_mentioned	0.9111	not_mentioned	correct	ok	not_mentioned	released	option_probability
Clef	imcs21	test	10379595	symptom_298	10379595	0.015354000000000001	19.093826957978308	not_mentioned	0.7474	not_mentioned	correct	ok	not_mentioned	released	option_probability
Clef	imcs21	test	10379595	symptom_299	10379595	0.015354000000000001	19.093826957978308	not_mentioned	0.8824	not_mentioned	correct	ok	not_mentioned	released	option_probability
Clef	imcs21	test	10379595	symptom_300	10379595	0.015354000000000001	19.093826957978308	not_mentioned	0.7123	not_mentioned	correct	ok	not_mentioned	released	option_probability
Clef	imcs21	test	10379595	symptom_301	10379595	0.015354000000000001	19.093826957978308	not_mentioned	0.7474	not_mentioned	correct	ok	not_mentioned	released	option_probability
Clef	imcs21	test	10379595	symptom_302	10379595	0.015354000000000001	19.093826957978308	not_mentioned	0.8065	not_mentioned	correct	ok	not_mentioned	released	option_probability
Clef	imcs21	test	10379595	symptom_303	10379595	0.015354000000000001	19.093826957978308	not_mentioned	0.8042	not_mentioned	correct	ok	not_mentioned	released	option_probability
Clef	imcs21	test	10379595	symptom_304	10379595	0.015354000000000001	19.093826957978308	not_mentioned	0.8635	not_mentioned	correct	ok	not_mentioned	released	option_probability
Clef	imcs21	test	10379595	symptom_305	10379595	0.015354000000000001	19.093826957978308	not_mentioned	0.932	not_mentioned	correct	ok	not_mentioned	released	option_probability
Clef	imcs21	test	10379595	symptom_306	10379595	0.015354000000000001	19.093826957978308	not_mentioned	0.8191	not_mentioned	correct	ok	not_mentioned	released	option_probability
Clef	imcs21	test	10379595	symptom_307	10379595	0.015354000000000001	19.093826957978308	not_mentioned	0.7897	not_mentioned	correct	ok	not_mentioned	released	option_probability
Clef	imcs21	test	10379595	symptom_308	10379595	0.015354000000000001	19.093826957978308	not_mentioned	0.8432	not_mentioned	correct	ok	not_mentioned	released	option_probability
Clef	imcs21	test	10379595	symptom_309	10379595	0.015354000000000001	19.093826957978308	not_mentioned	0.8869	not_mentioned	correct	ok	not_mentioned	released	option_probability
Clef	imcs21	test	10379595	symptom_310	10379595	0.015354000000000001	19.093826957978308	not_mentioned	0.8088	not_mentioned	correct	ok	not_mentioned	released	option_probability
Clef	imcs21	test	10379595	symptom_311	10379595	0.015354000000000001	19.093826957978308	not_mentioned	0.7084	not_mentioned	correct	ok	not_mentioned	released	option_probability
Clef	imcs21	test	10379595	symptom_312	10379595	0.015354000000000001	19.093826957978308	not_mentioned	0.8367	not_mentioned	correct	ok	not_mentioned	released	option_probability
Clef	imcs21	test	10379595	symptom_313	10379595	0.015354000000000001	19.093826957978308	not_mentioned	0.8436	not_mentioned	correct	ok	not_mentioned	released	option_probability
Clef	imcs21	test	10379595	symptom_314	10379595	0.015354000000000001	19.093826957978308	not_mentioned	0.889	not_mentioned	correct	ok	not_mentioned	released	option_probability
Clef	imcs21	test	10379595	symptom_315	10379595	0.015354000000000001	19.093826957978308	not_mentioned	0.6321	not_mentioned	correct	ok	not_mentioned	released	option_probability
Clef	imcs21	test	10379595	symptom_316	10379595	0.015354000000000001	19.093826957978308	not_mentioned	0.8248	not_mentioned	correct	ok	not_mentioned	released	option_probability
Clef	imcs21	test	10379595	symptom_317	10379595	0.015354000000000001	19.093826957978308	not_mentioned	0.8542	not_mentioned	correct	ok	not_mentioned	released	option_probability
Clef	imcs21	test	10379595	symptom_318	10379595	0.015354000000000001	19.093826957978308	not_mentioned	0.8917	not_mentioned	correct	ok	not_mentioned	released	option_probability
Clef	imcs21	test	10379595	symptom_319	10379595	0.015354000000000001	19.093826957978308	not_mentioned	0.7607	not_mentioned	correct	ok	not_mentioned	released	option_probability
Clef	imcs21	test	10379595	symptom_320	10379595	0.015354000000000001	19.093826957978308	not_mentioned	0.7495	not_mentioned	correct	ok	not_mentioned	released	option_probability
Clef	imcs21	test	10379595	symptom_321	10379595	0.015354000000000001	19.093826957978308	not_mentioned	0.9079	not_mentioned	correct	ok	not_mentioned	released	option_probability
Clef	imcs21	test	10379595	symptom_322	10379595	0.015354000000000001	19.093826957978308	not_mentioned	0.9623	not_mentioned	correct	ok	not_mentioned	released	option_probability
Clef	imcs21	test	10379595	symptom_323	10379595	0.015354000000000001	19.093826957978308	not_mentioned	0.8933	not_mentioned	correct	ok	not_mentioned	released	option_probability
Clef	imcs21	test	10379595	symptom_324	10379595	0.015354000000000001	19.093826957978308	not_mentioned	0.9609	not_mentioned	correct	ok	not_mentioned	released	option_probability
Clef	imcs21	test	10379595	symptom_325	10379595	0.015354000000000001	19.093826957978308	not_mentioned	0.9355	not_mentioned	correct	ok	not_mentioned	released	option_probability
Clef	imcs21	test	10379595	symptom_326	10379595	0.015354000000000001	19.093826957978308	not_mentioned	0.9436	not_mentioned	correct	ok	not_mentioned	released	option_probability
Clef	imcs21	test	10379595	symptom_327	10379595	0.015354000000000001	19.093826957978308	not_mentioned	0.8751	not_mentioned	correct	ok	not_mentioned	released	option_probability
Clef	imcs21	test	10379595	symptom_328	10379595	0.015354000000000001	19.093826957978308	not_mentioned	0.8717	not_mentioned	correct	ok	not_mentioned	released	option_probability
Clef	imcs21	test	10379595	symptom_329	10379595	0.015354000000000001	19.093826957978308	not_mentioned	0.9688	not_mentioned	correct	ok	not_mentioned	released	option_probability
Clef	imcs21	test	10379595	symptom_330	10379595	0.015354000000000001	19.093826957978308	not_mentioned	0.8704	not_mentioned	correct	ok	not_mentioned	released	option_probability
Clef	imcs21	test	10379821	symptom_000	10379821	0.015302159999999999	17.34613375016488	not_mentioned	0.6019	not_mentioned	correct	ok	not_mentioned	released	option_probability
Clef	imcs21	test	10379821	symptom_001	10379821	0.015302159999999999	17.34613375016488	not_mentioned	0.9166	not_mentioned	correct	ok	not_mentioned	released	option_probability
Clef	imcs21	test	10379821	symptom_002	10379821	0.015302159999999999	17.34613375016488	not_mentioned	0.8974	not_mentioned	correct	ok	not_mentioned	released	option_probability
Clef	imcs21	test	10379821	symptom_003	10379821	0.015302159999999999	17.34613375016488	not_mentioned	0.9286	not_mentioned	correct	ok	not_mentioned	released	option_probability
Clef	imcs21	test	10379821	symptom_004	10379821	0.015302159999999999	17.34613375016488	not_mentioned	0.5826	not_mentioned	correct	ok	not_mentioned	released	option_probability
Clef	imcs21	test	10379821	symptom_005	10379821	0.015302159999999999	17.34613375016488	not_mentioned	0.9	not_mentioned	correct	ok	not_mentioned	released	option_probability
Clef	imcs21	test	10379821	symptom_006	10379821	0.015302159999999999	17.34613375016488	not_mentioned	0.9202	not_mentioned	correct	ok	not_mentioned	released	option_probability
Clef	imcs21	test	10379821	symptom_007	10379821	0.015302159999999999	17.34613375016488	not_mentioned	0.8992	not_mentioned	correct	ok	not_mentioned	released	option_probability
Clef	imcs21	test	10379821	symptom_008	10379821	0.015302159999999999	17.34613375016488	not_mentioned	0.5191	not_mentioned	correct	ok	not_mentioned	released	option_probability
Clef	imcs21	test	10379821	symptom_009	10379821	0.015302159999999999	17.34613375016488	not_mentioned	0.9132	not_mentioned	correct	ok	not_mentioned	released	option_probability
Clef	imcs21	test	10379821	symptom_010	10379821	0.015302159999999999	17.34613375016488	not_mentioned	0.6557	not_mentioned	correct	ok	not_mentioned	released	option_probability
Clef	imcs21	test	10379821	symptom_011	10379821	0.015302159999999999	17.34613375016488	not_mentioned	0.8924	not_mentioned	correct	ok	not_mentioned	released	option_probability
Clef	imcs21	test	10379821	symptom_012	10379821	0.015302159999999999	17.34613375016488	not_mentioned	0.7782	not_mentioned	correct	ok	not_mentioned	released	option_probability
Clef	imcs21	test	10379821	symptom_013	10379821	0.015302159999999999	17.34613375016488	not_mentioned	0.8975	not_mentioned	correct	ok	not_mentioned	released	option_probability
Clef	imcs21	test	10379821	symptom_014	10379821	0.015302159999999999	17.34613375016488	not_mentioned	0.8029000000000001	not_mentioned	correct	ok	not_mentioned	released	option_probability
Clef	imcs21	test	10379821	symptom_015	10379821	0.015302159999999999	17.34613375016488	not_mentioned	0.8998	not_mentioned	correct	ok	not_mentioned	released	option_probability
Clef	imcs21	test	10379821	symptom_016	10379821	0.015302159999999999	17.34613375016488	positive	0.8712	positive	correct	ok	positive	released	option_probability
Clef	imcs21	test	10379821	symptom_017	10379821	0.015302159999999999	17.34613375016488	not_mentioned	0.8638	not_mentioned	correct	ok	not_mentioned	released	option_probability
Clef	imcs21	test	10379821	symptom_018	10379821	0.015302159999999999	17.34613375016488	not_mentioned	0.9022	not_mentioned	correct	ok	not_mentioned	released	option_probability
Clef	imcs21	test	10379821	symptom_019	10379821	0.015302159999999999	17.34613375016488	not_mentioned	0.8532	not_mentioned	correct	ok	not_mentioned	released	option_probability
Clef	imcs21	test	10379821	symptom_020	10379821	0.015302159999999999	17.34613375016488	uncertain	0.3882	positive	incorrect	ok	positive	released	option_probability
Clef	imcs21	test	10379821	symptom_021	10379821	0.015302159999999999	17.34613375016488	not_mentioned	0.9311	not_mentioned	correct	ok	not_mentioned	released	option_probability
Clef	imcs21	test	10379821	symptom_022	10379821	0.015302159999999999	17.34613375016488	not_mentioned	0.9491	not_mentioned	correct	ok	not_mentioned	released	option_probability
Clef	imcs21	test	10379821	symptom_023	10379821	0.015302159999999999	17.34613375016488	not_mentioned	0.8366	not_mentioned	correct	ok	not_mentioned	released	option_probability
Clef	imcs21	test	10379821	symptom_024	10379821	0.015302159999999999	17.34613375016488	not_mentioned	0.8781	not_mentioned	correct	ok	not_mentioned	released	option_probability
Clef	imcs21	test	10379821	symptom_025	10379821	0.015302159999999999	17.34613375016488	not_mentioned	0.9051	not_mentioned	correct	ok	not_mentioned	released	option_probability
Clef	imcs21	test	10379821	symptom_026	10379821	0.015302159999999999	17.34613375016488	not_mentioned	0.9053	not_mentioned	correct	ok	not_mentioned	released	option_probability
Clef	imcs21	test	10379821	symptom_027	10379821	0.015302159999999999	17.34613375016488	not_mentioned	0.9009	not_mentioned	correct	ok	not_mentioned	released	option_probability
Clef	imcs21	test	10379821	symptom_028	10379821	0.015302159999999999	17.34613375016488	not_mentioned	0.9066	not_mentioned	correct	ok	not_mentioned	released	option_probability
Clef	imcs21	test	10379821	symptom_029	10379821	0.015302159999999999	17.34613375016488	not_mentioned	0.7201	not_mentioned	correct	ok	not_mentioned	released	option_probability
Clef	imcs21	test	10379821	symptom_030	10379821	0.015302159999999999	17.34613375016488	not_mentioned	0.8429	not_mentioned	correct	ok	not_mentioned	released	option_probability
Clef	imcs21	test	10379821	symptom_031	10379821	0.015302159999999999	17.34613375016488	not_mentioned	0.8458	not_mentioned	correct	ok	not_mentioned	released	option_probability
Clef	imcs21	test	10379821	symptom_032	10379821	0.015302159999999999	17.34613375016488	not_mentioned	0.7751	not_mentioned	correct	ok	not_mentioned	released	option_probability
Clef	imcs21	test	10379821	symptom_033	10379821	0.015302159999999999	17.34613375016488	not_mentioned	0.9359	not_mentioned	correct	ok	not_mentioned	released	option_probability
Clef	imcs21	test	10379821	symptom_034	10379821	0.015302159999999999	17.34613375016488	not_mentioned	0.879	not_mentioned	correct	ok	not_mentioned	released	option_probability
Clef	imcs21	test	10379821	symptom_035	10379821	0.015302159999999999	17.34613375016488	not_mentioned	0.9175	not_mentioned	correct	ok	not_mentioned	released	option_probability
Clef	imcs21	test	10379821	symptom_036	10379821	0.015302159999999999	17.34613375016488	not_mentioned	0.7174	not_mentioned	correct	ok	not_mentioned	released	option_probability
Clef	imcs21	test	10379821	symptom_037	10379821	0.015302159999999999	17.34613375016488	not_mentioned	0.7033	not_mentioned	correct	ok	not_mentioned	released	option_probability
Clef	imcs21	test	10379821	symptom_038	10379821	0.015302159999999999	17.34613375016488	not_mentioned	0.8833	not_mentioned	correct	ok	not_mentioned	released	option_probability
Clef	imcs21	test	10379821	symptom_039	10379821	0.015302159999999999	17.34613375016488	not_mentioned	0.8526	not_mentioned	correct	ok	not_mentioned	released	option_probability
Clef	imcs21	test	10379821	symptom_040	10379821	0.015302159999999999	17.34613375016488	not_mentioned	0.9056	not_mentioned	correct	ok	not_mentioned	released	option_probability
Clef	imcs21	test	10379821	symptom_041	10379821	0.015302159999999999	17.34613375016488	not_mentioned	0.9032	not_mentioned	correct	ok	not_mentioned	released	option_probability
Clef	imcs21	test	10379821	symptom_042	10379821	0.015302159999999999	17.34613375016488	not_mentioned	0.8968	not_mentioned	correct	ok	not_mentioned	released	option_probability
Clef	imcs21	test	10379821	symptom_043	10379821	0.015302159999999999	17.34613375016488	not_mentioned	0.7874	not_mentioned	correct	ok	not_mentioned	released	option_probability
Clef	imcs21	test	10379821	symptom_044	10379821	0.015302159999999999	17.34613375016488	not_mentioned	0.8273	not_mentioned	correct	ok	not_mentioned	released	option_probability
Clef	imcs21	test	10379821	symptom_045	10379821	0.015302159999999999	17.34613375016488	not_mentioned	0.9064	not_mentioned	correct	ok	not_mentioned	released	option_probability
Clef	imcs21	test	10379821	symptom_046	10379821	0.015302159999999999	17.34613375016488	not_mentioned	0.6243	not_mentioned	correct	ok	not_mentioned	released	option_probability
Clef	imcs21	test	10379821	symptom_047	10379821	0.015302159999999999	17.34613375016488	not_mentioned	0.7807	not_mentioned	correct	ok	not_mentioned	released	option_probability
Clef	imcs21	test	10379821	symptom_048	10379821	0.015302159999999999	17.34613375016488	not_mentioned	0.8245	not_mentioned	correct	ok	not_mentioned	released	option_probability
Clef	imcs21	test	10379821	symptom_049	10379821	0.015302159999999999	17.34613375016488	not_mentioned	0.8594	not_mentioned	correct	ok	not_mentioned	released	option_probability
Clef	imcs21	test	10379821	symptom_050	10379821	0.015302159999999999	17.34613375016488	not_mentioned	0.8088	not_mentioned	correct	ok	not_mentioned	released	option_probability
Clef	imcs21	test	10379821	symptom_051	10379821	0.015302159999999999	17.34613375016488	not_mentioned	0.8312	not_mentioned	correct	ok	not_mentioned	released	option_probability
Clef	imcs21	test	10379821	symptom_052	10379821	0.015302159999999999	17.34613375016488	not_mentioned	0.7268	not_mentioned	correct	ok	not_mentioned	released	option_probability
Clef	imcs21	test	10379821	symptom_053	10379821	0.015302159999999999	17.34613375016488	not_mentioned	0.7416	not_mentioned	correct	ok	not_mentioned	released	option_probability
Clef	imcs21	test	10379821	symptom_054	10379821	0.015302159999999999	17.34613375016488	not_mentioned	0.8706	not_mentioned	correct	ok	not_mentioned	released	option_probability
Clef	imcs21	test	10379821	symptom_055	10379821	0.015302159999999999	17.34613375016488	not_mentioned	0.9177	not_mentioned	correct	ok	not_mentioned	released	option_probability
Clef	imcs21	test	10379821	symptom_056	10379821	0.015302159999999999	17.34613375016488	not_mentioned	0.924	not_mentioned	correct	ok	not_mentioned	released	option_probability
Clef	imcs21	test	10379821	symptom_057	10379821	0.015302159999999999	17.34613375016488	not_mentioned	0.8609	not_mentioned	correct	ok	not_mentioned	released	option_probability
Clef	imcs21	test	10379821	symptom_058	10379821	0.015302159999999999	17.34613375016488	not_mentioned	0.5467	not_mentioned	correct	ok	not_mentioned	released	option_probability
Clef	imcs21	test	10379821	symptom_059	10379821	0.015302159999999999	17.34613375016488	not_mentioned	0.7912	not_mentioned	correct	ok	not_mentioned	released	option_probability
Clef	imcs21	test	10379821	symptom_060	10379821	0.015302159999999999	17.34613375016488	not_mentioned	0.808	not_mentioned	correct	ok	not_mentioned	released	option_probability
Clef	imcs21	test	10379821	symptom_061	10379821	0.015302159999999999	17.34613375016488	not_mentioned	0.7229	not_mentioned	correct	ok	not_mentioned	released	option_probability
Clef	imcs21	test	10379821	symptom_062	10379821	0.015302159999999999	17.34613375016488	not_mentioned	0.8667	not_mentioned	correct	ok	not_mentioned	released	option_probability
Clef	imcs21	test	10379821	symptom_063	10379821	0.015302159999999999	17.34613375016488	not_mentioned	0.597	not_mentioned	correct	ok	not_mentioned	released	option_probability
Clef	imcs21	test	10379821	symptom_064	10379821	0.015302159999999999	17.34613375016488	not_mentioned	0.6869	not_mentioned	correct	ok	not_mentioned	released	option_probability
Clef	imcs21	test	10379821	symptom_065	10379821	0.015302159999999999	17.34613375016488	not_mentioned	0.9541	not_mentioned	correct	ok	not_mentioned	released	option_probability
Clef	imcs21	test	10379821	symptom_066	10379821	0.015302159999999999	17.34613375016488	not_mentioned	0.8012	not_mentioned	correct	ok	not_mentioned	released	option_probability
Clef	imcs21	test	10379821	symptom_067	10379821	0.015302159999999999	17.34613375016488	not_mentioned	0.9193	not_mentioned	correct	ok	not_mentioned	released	option_probability
Clef	imcs21	test	10379821	symptom_068	10379821	0.015302159999999999	17.34613375016488	not_mentioned	0.9175	not_mentioned	correct	ok	not_mentioned	released	option_probability
Clef	imcs21	test	10379821	symptom_069	10379821	0.015302159999999999	17.34613375016488	not_mentioned	0.8837	not_mentioned	correct	ok	not_mentioned	released	option_probability
Clef	imcs21	test	10379821	symptom_070	10379821	0.015302159999999999	17.34613375016488	not_mentioned	0.8789	not_mentioned	correct	ok	not_mentioned	released	option_probability
Clef	imcs21	test	10379821	symptom_071	10379821	0.015302159999999999	17.34613375016488	not_mentioned	0.8238	not_mentioned	correct	ok	not_mentioned	released	option_probability
Clef	imcs21	test	10379821	symptom_072	10379821	0.015302159999999999	17.34613375016488	not_mentioned	0.9338	not_mentioned	correct	ok	not_mentioned	released	option_probability
Clef	imcs21	test	10379821	symptom_073	10379821	0.015302159999999999	17.34613375016488	positive	0.394	not_mentioned	incorrect	ok	not_mentioned	released	option_probability
Clef	imcs21	test	10379821	symptom_074	10379821	0.015302159999999999	17.34613375016488	not_mentioned	0.8085	not_mentioned	correct	ok	not_mentioned	released	option_probability
Clef	imcs21	test	10379821	symptom_075	10379821	0.015302159999999999	17.34613375016488	not_mentioned	0.9068	not_mentioned	correct	ok	not_mentioned	released	option_probability
Clef	imcs21	test	10379821	symptom_076	10379821	0.015302159999999999	17.34613375016488	not_mentioned	0.8625	not_mentioned	correct	ok	not_mentioned	released	option_probability
Clef	imcs21	test	10379821	symptom_077	10379821	0.015302159999999999	17.34613375016488	not_mentioned	0.8265	not_mentioned	correct	ok	not_mentioned	released	option_probability
Clef	imcs21	test	10379821	symptom_078	10379821	0.015302159999999999	17.34613375016488	not_mentioned	0.808	not_mentioned	correct	ok	not_mentioned	released	option_probability
Clef	imcs21	test	10379821	symptom_079	10379821	0.015302159999999999	17.34613375016488	not_mentioned	0.7651	not_mentioned	correct	ok	not_mentioned	released	option_probability
Clef	imcs21	test	10379821	symptom_080	10379821	0.015302159999999999	17.34613375016488	not_mentioned	0.89	not_mentioned	correct	ok	not_mentioned	released	option_probability
Clef	imcs21	test	10379821	symptom_081	10379821	0.015302159999999999	17.34613375016488	not_mentioned	0.8991	not_mentioned	correct	ok	not_mentioned	released	option_probability
Clef	imcs21	test	10379821	symptom_082	10379821	0.015302159999999999	17.34613375016488	uncertain	0.4498	not_mentioned	incorrect	ok	not_mentioned	released	option_probability
Clef	imcs21	test	10379821	symptom_083	10379821	0.015302159999999999	17.34613375016488	not_mentioned	0.6094	not_mentioned	correct	ok	not_mentioned	released	option_probability
Clef	imcs21	test	10379821	symptom_084	10379821	0.015302159999999999	17.34613375016488	not_mentioned	0.918	not_mentioned	correct	ok	not_mentioned	released	option_probability
Clef	imcs21	test	10379821	symptom_085	10379821	0.015302159999999999	17.34613375016488	not_mentioned	0.7864	not_mentioned	correct	ok	not_mentioned	released	option_probability
Clef	imcs21	test	10379821	symptom_086	10379821	0.015302159999999999	17.34613375016488	not_mentioned	0.7478	not_mentioned	correct	ok	not_mentioned	released	option_probability
Clef	imcs21	test	10379821	symptom_087	10379821	0.015302159999999999	17.34613375016488	positive	0.3504	not_mentioned	incorrect	ok	not_mentioned	released	option_probability
Clef	imcs21	test	10379821	symptom_088	10379821	0.015302159999999999	17.34613375016488	positive	0.5106	not_mentioned	incorrect	ok	not_mentioned	released	option_probability
Clef	imcs21	test	10379821	symptom_089	10379821	0.015302159999999999	17.34613375016488	not_mentioned	0.7574	not_mentioned	correct	ok	not_mentioned	released	option_probability
Clef	imcs21	test	10379821	symptom_090	10379821	0.015302159999999999	17.34613375016488	not_mentioned	0.8717	not_mentioned	correct	ok	not_mentioned	released	option_probability
Clef	imcs21	test	10379821	symptom_091	10379821	0.015302159999999999	17.34613375016488	not_mentioned	0.8627	not_mentioned	correct	ok	not_mentioned	released	option_probability
Clef	imcs21	test	10379821	symptom_092	10379821	0.015302159999999999	17.34613375016488	not_mentioned	0.8691	not_mentioned	correct	ok	not_mentioned	released	option_probability
Clef	imcs21	test	10379821	symptom_093	10379821	0.015302159999999999	17.34613375016488	not_mentioned	0.6871	not_mentioned	correct	ok	not_mentioned	released	option_probability
Clef	imcs21	test	10379821	symptom_094	10379821	0.015302159999999999	17.34613375016488	not_mentioned	0.8809	not_mentioned	correct	ok	not_mentioned	released	option_probability
Clef	imcs21	test	10379821	symptom_095	10379821	0.015302159999999999	17.34613375016488	not_mentioned	0.7587	not_mentioned	correct	ok	not_mentioned	released	option_probability
Clef	imcs21	test	10379821	symptom_096	10379821	0.015302159999999999	17.34613375016488	not_mentioned	0.8389	not_mentioned	correct	ok	not_mentioned	released	option_probability
Clef	imcs21	test	10379821	symptom_097	10379821	0.015302159999999999	17.34613375016488	not_mentioned	0.892	not_mentioned	correct	ok	not_mentioned	released	option_probability
Clef	imcs21	test	10379821	symptom_098	10379821	0.015302159999999999	17.34613375016488	not_mentioned	0.8689	not_mentioned	correct	ok	not_mentioned	released	option_probability
Clef	imcs21	test	10379821	symptom_099	10379821	0.015302159999999999	17.34613375016488	not_mentioned	0.5488	not_mentioned	correct	ok	not_mentioned	released	option_probability
Clef	imcs21	test	10379821	symptom_100	10379821	0.015302159999999999	17.34613375016488	not_mentioned	0.8615	not_mentioned	correct	ok	not_mentioned	released	option_probability
Clef	imcs21	test	10379821	symptom_101	10379821	0.015302159999999999	17.34613375016488	not_mentioned	0.7352	not_mentioned	correct	ok	not_mentioned	released	option_probability
Clef	imcs21	test	10379821	symptom_102	10379821	0.015302159999999999	17.34613375016488	not_mentioned	0.8996	not_mentioned	correct	ok	not_mentioned	released	option_probability
Clef	imcs21	test	10379821	symptom_103	10379821	0.015302159999999999	17.34613375016488	not_mentioned	0.3915	not_mentioned	correct	ok	not_mentioned	released	option_probability
Clef	imcs21	test	10379821	symptom_104	10379821	0.015302159999999999	17.34613375016488	not_mentioned	0.8627	not_mentioned	correct	ok	not_mentioned	released	option_probability
Clef	imcs21	test	10379821	symptom_105	10379821	0.015302159999999999	17.34613375016488	not_mentioned	0.9004	not_mentioned	correct	ok	not_mentioned	released	option_probability
Clef	imcs21	test	10379821	symptom_106	10379821	0.015302159999999999	17.34613375016488	not_mentioned	0.4294	not_mentioned	correct	ok	not_mentioned	released	option_probability
Clef	imcs21	test	10379821	symptom_107	10379821	0.015302159999999999	17.34613375016488	not_mentioned	0.8712	not_mentioned	correct	ok	not_mentioned	released	option_probability
Clef	imcs21	test	10379821	symptom_108	10379821	0.015302159999999999	17.34613375016488	not_mentioned	0.6444	not_mentioned	correct	ok	not_mentioned	released	option_probability
Clef	imcs21	test	10379821	symptom_109	10379821	0.015302159999999999	17.34613375016488	not_mentioned	0.68	not_mentioned	correct	ok	not_mentioned	released	option_probability
Clef	imcs21	test	10379821	symptom_110	10379821	0.015302159999999999	17.34613375016488	not_mentioned	0.7098	not_mentioned	correct	ok	not_mentioned	released	option_probability
Clef	imcs21	test	10379821	symptom_111	10379821	0.015302159999999999	17.34613375016488	not_mentioned	0.7569	not_mentioned	correct	ok	not_mentioned	released	option_probability
Clef	imcs21	test	10379821	symptom_112	10379821	0.015302159999999999	17.34613375016488	not_mentioned	0.3759	not_mentioned	correct	ok	not_mentioned	released	option_probability
Clef	imcs21	test	10379821	symptom_113	10379821	0.015302159999999999	17.34613375016488	not_mentioned	0.8446	not_mentioned	correct	ok	not_mentioned	released	option_probability
Clef	imcs21	test	10379821	symptom_114	10379821	0.015302159999999999	17.34613375016488	not_mentioned	0.895	not_mentioned	correct	ok	not_mentioned	released	option_probability
Clef	imcs21	test	10379821	symptom_115	10379821	0.015302159999999999	17.34613375016488	not_mentioned	0.7575	not_mentioned	correct	ok	not_mentioned	released	option_probability
Clef	imcs21	test	10379821	symptom_116	10379821	0.015302159999999999	17.34613375016488	not_mentioned	0.7469	not_mentioned	correct	ok	not_mentioned	released	option_probability
Clef	imcs21	test	10379821	symptom_117	10379821	0.015302159999999999	17.34613375016488	not_mentioned	0.8266	not_mentioned	correct	ok	not_mentioned	released	option_probability
Clef	imcs21	test	10379821	symptom_118	10379821	0.015302159999999999	17.34613375016488	not_mentioned	0.845	not_mentioned	correct	ok	not_mentioned	released	option_probability
Clef	imcs21	test	10379821	symptom_119	10379821	0.015302159999999999	17.34613375016488	not_mentioned	0.7909	not_mentioned	correct	ok	not_mentioned	released	option_probability
Clef	imcs21	test	10379821	symptom_120	10379821	0.015302159999999999	17.34613375016488	not_mentioned	0.8492	not_mentioned	correct	ok	not_mentioned	released	option_probability
Clef	imcs21	test	10379821	symptom_121	10379821	0.015302159999999999	17.34613375016488	not_mentioned	0.7638	not_mentioned	correct	ok	not_mentioned	released	option_probability
Clef	imcs21	test	10379821	symptom_122	10379821	0.015302159999999999	17.34613375016488	not_mentioned	0.6541	not_mentioned	correct	ok	not_mentioned	released	option_probability
Clef	imcs21	test	10379821	symptom_123	10379821	0.015302159999999999	17.34613375016488	not_mentioned	0.7362	not_mentioned	correct	ok	not_mentioned	released	option_probability
Clef	imcs21	test	10379821	symptom_124	10379821	0.015302159999999999	17.34613375016488	negative	0.3652	not_mentioned	incorrect	ok	not_mentioned	released	option_probability
Clef	imcs21	test	10379821	symptom_125	10379821	0.015302159999999999	17.34613375016488	not_mentioned	0.8166	not_mentioned	correct	ok	not_mentioned	released	option_probability
Clef	imcs21	test	10379821	symptom_126	10379821	0.015302159999999999	17.34613375016488	not_mentioned	0.7967	not_mentioned	correct	ok	not_mentioned	released	option_probability
Clef	imcs21	test	10379821	symptom_127	10379821	0.015302159999999999	17.34613375016488	not_mentioned	0.8335	not_mentioned	correct	ok	not_mentioned	released	option_probability
Clef	imcs21	test	10379821	symptom_128	10379821	0.015302159999999999	17.34613375016488	not_mentioned	0.6775	not_mentioned	correct	ok	not_mentioned	released	option_probability
Clef	imcs21	test	10379821	symptom_129	10379821	0.015302159999999999	17.34613375016488	not_mentioned	0.8064	not_mentioned	correct	ok	not_mentioned	released	option_probability
Clef	imcs21	test	10379821	symptom_130	10379821	0.015302159999999999	17.34613375016488	not_mentioned	0.9262	not_mentioned	correct	ok	not_mentioned	released	option_probability
Clef	imcs21	test	10379821	symptom_131	10379821	0.015302159999999999	17.34613375016488	not_mentioned	0.8884	not_mentioned	correct	ok	not_mentioned	released	option_probability
Clef	imcs21	test	10379821	symptom_132	10379821	0.015302159999999999	17.34613375016488	not_mentioned	0.4278	not_mentioned	correct	ok	not_mentioned	released	option_probability
Clef	imcs21	test	10379821	symptom_133	10379821	0.015302159999999999	17.34613375016488	not_mentioned	0.796	not_mentioned	correct	ok	not_mentioned	released	option_probability
Clef	imcs21	test	10379821	symptom_134	10379821	0.015302159999999999	17.34613375016488	not_mentioned	0.9235	not_mentioned	correct	ok	not_mentioned	released	option_probability
Clef	imcs21	test	10379821	symptom_135	10379821	0.015302159999999999	17.34613375016488	not_mentioned	0.7437	not_mentioned	correct	ok	not_mentioned	released	option_probability
Clef	imcs21	test	10379821	symptom_136	10379821	0.015302159999999999	17.34613375016488	not_mentioned	0.9269	not_mentioned	correct	ok	not_mentioned	released	option_probability
Clef	imcs21	test	10379821	symptom_137	10379821	0.015302159999999999	17.34613375016488	not_mentioned	0.7498	not_mentioned	correct	ok	not_mentioned	released	option_probability
Clef	imcs21	test	10379821	symptom_138	10379821	0.015302159999999999	17.34613375016488	not_mentioned	0.7719	not_mentioned	correct	ok	not_mentioned	released	option_probability
Clef	imcs21	test	10379821	symptom_139	10379821	0.015302159999999999	17.34613375016488	not_mentioned	0.823	not_mentioned	correct	ok	not_mentioned	released	option_probability
Clef	imcs21	test	10379821	symptom_140	10379821	0.015302159999999999	17.34613375016488	not_mentioned	0.8967	not_mentioned	correct	ok	not_mentioned	released	option_probability
Clef	imcs21	test	10379821	symptom_141	10379821	0.015302159999999999	17.34613375016488	not_mentioned	0.85	not_mentioned	correct	ok	not_mentioned	released	option_probability
Clef	imcs21	test	10379821	symptom_142	10379821	0.015302159999999999	17.34613375016488	not_mentioned	0.8775	not_mentioned	correct	ok	not_mentioned	released	option_probability
Clef	imcs21	test	10379821	symptom_143	10379821	0.015302159999999999	17.34613375016488	uncertain	0.9428	not_mentioned	incorrect	ok	not_mentioned	released	option_probability
Clef	imcs21	test	10379821	symptom_144	10379821	0.015302159999999999	17.34613375016488	not_mentioned	0.6538	not_mentioned	correct	ok	not_mentioned	released	option_probability
Clef	imcs21	test	10379821	symptom_145	10379821	0.015302159999999999	17.34613375016488	not_mentioned	0.892	not_mentioned	correct	ok	not_mentioned	released	option_probability
Clef	imcs21	test	10379821	symptom_146	10379821	0.015302159999999999	17.34613375016488	not_mentioned	0.8147	not_mentioned	correct	ok	not_mentioned	released	option_probability
Clef	imcs21	test	10379821	symptom_147	10379821	0.015302159999999999	17.34613375016488	not_mentioned	0.8501	not_mentioned	correct	ok	not_mentioned	released	option_probability
Clef	imcs21	test	10379821	symptom_148	10379821	0.015302159999999999	17.34613375016488	not_mentioned	0.8758	not_mentioned	correct	ok	not_mentioned	released	option_probability
Clef	imcs21	test	10379821	symptom_149	10379821	0.015302159999999999	17.34613375016488	not_mentioned	0.8881	not_mentioned	correct	ok	not_mentioned	released	option_probability
Clef	imcs21	test	10379821	symptom_150	10379821	0.015302159999999999	17.34613375016488	not_mentioned	0.9036	not_mentioned	correct	ok	not_mentioned	released	option_probability
Clef	imcs21	test	10379821	symptom_151	10379821	0.015302159999999999	17.34613375016488	not_mentioned	0.9151	not_mentioned	correct	ok	not_mentioned	released	option_probability
Clef	imcs21	test	10379821	symptom_152	10379821	0.015302159999999999	17.34613375016488	not_mentioned	0.8896	not_mentioned	correct	ok	not_mentioned	released	option_probability
Clef	imcs21	test	10379821	symptom_153	10379821	0.015302159999999999	17.34613375016488	not_mentioned	0.8734	not_mentioned	correct	ok	not_mentioned	released	option_probability
Clef	imcs21	test	10379821	symptom_154	10379821	0.015302159999999999	17.34613375016488	not_mentioned	0.8163	not_mentioned	correct	ok	not_mentioned	released	option_probability
Clef	imcs21	test	10379821	symptom_155	10379821	0.015302159999999999	17.34613375016488	not_mentioned	0.6221	not_mentioned	correct	ok	not_mentioned	released	option_probability
Clef	imcs21	test	10379821	symptom_156	10379821	0.015302159999999999	17.34613375016488	not_mentioned	0.8423	not_mentioned	correct	ok	not_mentioned	released	option_probability
Clef	imcs21	test	10379821	symptom_157	10379821	0.015302159999999999	17.34613375016488	not_mentioned	0.896	not_mentioned	correct	ok	not_mentioned	released	option_probability
Clef	imcs21	test	10379821	symptom_158	10379821	0.015302159999999999	17.34613375016488	not_mentioned	0.8334	not_mentioned	correct	ok	not_mentioned	released	option_probability
Clef	imcs21	test	10379821	symptom_159	10379821	0.015302159999999999	17.34613375016488	not_mentioned	0.8333	not_mentioned	correct	ok	not_mentioned	released	option_probability
Clef	imcs21	test	10379821	symptom_160	10379821	0.015302159999999999	17.34613375016488	not_mentioned	0.881	not_mentioned	correct	ok	not_mentioned	released	option_probability
Clef	imcs21	test	10379821	symptom_161	10379821	0.015302159999999999	17.34613375016488	not_mentioned	0.8408	not_mentioned	correct	ok	not_mentioned	released	option_probability
Clef	imcs21	test	10379821	symptom_162	10379821	0.015302159999999999	17.34613375016488	not_mentioned	0.6844	not_mentioned	correct	ok	not_mentioned	released	option_probability
Clef	imcs21	test	10379821	symptom_163	10379821	0.015302159999999999	17.34613375016488	not_mentioned	0.5865	not_mentioned	correct	ok	not_mentioned	released	option_probability
Clef	imcs21	test	10379821	symptom_164	10379821	0.015302159999999999	17.34613375016488	not_mentioned	0.8457	not_mentioned	correct	ok	not_mentioned	released	option_probability
Clef	imcs21	test	10379821	symptom_165	10379821	0.015302159999999999	17.34613375016488	not_mentioned	0.8161	not_mentioned	correct	ok	not_mentioned	released	option_probability
Clef	imcs21	test	10379821	symptom_166	10379821	0.015302159999999999	17.34613375016488	not_mentioned	0.7759	not_mentioned	correct	ok	not_mentioned	released	option_probability
Clef	imcs21	test	10379821	symptom_167	10379821	0.015302159999999999	17.34613375016488	not_mentioned	0.9509	not_mentioned	correct	ok	not_mentioned	released	option_probability
Clef	imcs21	test	10379821	symptom_168	10379821	0.015302159999999999	17.34613375016488	not_mentioned	0.9049	not_mentioned	correct	ok	not_mentioned	released	option_probability
Clef	imcs21	test	10379821	symptom_169	10379821	0.015302159999999999	17.34613375016488	not_mentioned	0.9248	not_mentioned	correct	ok	not_mentioned	released	option_probability
Clef	imcs21	test	10379821	symptom_170	10379821	0.015302159999999999	17.34613375016488	not_mentioned	0.8873	not_mentioned	correct	ok	not_mentioned	released	option_probability
Clef	imcs21	test	10379821	symptom_171	10379821	0.015302159999999999	17.34613375016488	not_mentioned	0.7165	not_mentioned	correct	ok	not_mentioned	released	option_probability
Clef	imcs21	test	10379821	symptom_172	10379821	0.015302159999999999	17.34613375016488	not_mentioned	0.8344	not_mentioned	correct	ok	not_mentioned	released	option_probability
Clef	imcs21	test	10379821	symptom_173	10379821	0.015302159999999999	17.34613375016488	not_mentioned	0.6847	not_mentioned	correct	ok	not_mentioned	released	option_probability
Clef	imcs21	test	10379821	symptom_174	10379821	0.015302159999999999	17.34613375016488	not_mentioned	0.8008000000000001	not_mentioned	correct	ok	not_mentioned	released	option_probability
Clef	imcs21	test	10379821	symptom_175	10379821	0.015302159999999999	17.34613375016488	not_mentioned	0.9339	not_mentioned	correct	ok	not_mentioned	released	option_probability
Clef	imcs21	test	10379821	symptom_176	10379821	0.015302159999999999	17.34613375016488	not_mentioned	0.793	not_mentioned	correct	ok	not_mentioned	released	option_probability
Clef	imcs21	test	10379821	symptom_177	10379821	0.015302159999999999	17.34613375016488	not_mentioned	0.7337	not_mentioned	correct	ok	not_mentioned	released	option_probability
Clef	imcs21	test	10379821	symptom_178	10379821	0.015302159999999999	17.34613375016488	not_mentioned	0.8926	not_mentioned	correct	ok	not_mentioned	released	option_probability
Clef	imcs21	test	10379821	symptom_179	10379821	0.015302159999999999	17.34613375016488	not_mentioned	0.7892	not_mentioned	correct	ok	not_mentioned	released	option_probability
Clef	imcs21	test	10379821	symptom_180	10379821	0.015302159999999999	17.34613375016488	not_mentioned	0.9043	not_mentioned	correct	ok	not_mentioned	released	option_probability
Clef	imcs21	test	10379821	symptom_181	10379821	0.015302159999999999	17.34613375016488	not_mentioned	0.8293	not_mentioned	correct	ok	not_mentioned	released	option_probability
Clef	imcs21	test	10379821	symptom_182	10379821	0.015302159999999999	17.34613375016488	not_mentioned	0.8264	not_mentioned	correct	ok	not_mentioned	released	option_probability
Clef	imcs21	test	10379821	symptom_183	10379821	0.015302159999999999	17.34613375016488	not_mentioned	0.9374	not_mentioned	correct	ok	not_mentioned	released	option_probability
Clef	imcs21	test	10379821	symptom_184	10379821	0.015302159999999999	17.34613375016488	not_mentioned	0.8341	not_mentioned	correct	ok	not_mentioned	released	option_probability
Clef	imcs21	test	10379821	symptom_185	10379821	0.015302159999999999	17.34613375016488	not_mentioned	0.8245	not_mentioned	correct	ok	not_mentioned	released	option_probability
Clef	imcs21	test	10379821	symptom_186	10379821	0.015302159999999999	17.34613375016488	not_mentioned	0.8809	not_mentioned	correct	ok	not_mentioned	released	option_probability
Clef	imcs21	test	10379821	symptom_187	10379821	0.015302159999999999	17.34613375016488	not_mentioned	0.8682	not_mentioned	correct	ok	not_mentioned	released	option_probability
Clef	imcs21	test	10379821	symptom_188	10379821	0.015302159999999999	17.34613375016488	not_mentioned	0.8654	not_mentioned	correct	ok	not_mentioned	released	option_probability
Clef	imcs21	test	10379821	symptom_189	10379821	0.015302159999999999	17.34613375016488	not_mentioned	0.5698	not_mentioned	correct	ok	not_mentioned	released	option_probability
Clef	imcs21	test	10379821	symptom_190	10379821	0.015302159999999999	17.34613375016488	not_mentioned	0.6145	not_mentioned	correct	ok	not_mentioned	released	option_probability
Clef	imcs21	test	10379821	symptom_191	10379821	0.015302159999999999	17.34613375016488	not_mentioned	0.8781	not_mentioned	correct	ok	not_mentioned	released	option_probability
Clef	imcs21	test	10379821	symptom_192	10379821	0.015302159999999999	17.34613375016488	not_mentioned	0.6361	not_mentioned	correct	ok	not_mentioned	released	option_probability
Clef	imcs21	test	10379821	symptom_193	10379821	0.015302159999999999	17.34613375016488	not_mentioned	0.8835	not_mentioned	correct	ok	not_mentioned	released	option_probability
Clef	imcs21	test	10379821	symptom_194	10379821	0.015302159999999999	17.34613375016488	not_mentioned	0.8931	not_mentioned	correct	ok	not_mentioned	released	option_probability
Clef	imcs21	test	10379821	symptom_195	10379821	0.015302159999999999	17.34613375016488	not_mentioned	0.9401	not_mentioned	correct	ok	not_mentioned	released	option_probability
Clef	imcs21	test	10379821	symptom_196	10379821	0.015302159999999999	17.34613375016488	not_mentioned	0.9307	not_mentioned	correct	ok	not_mentioned	released	option_probability
Clef	imcs21	test	10379821	symptom_197	10379821	0.015302159999999999	17.34613375016488	not_mentioned	0.9067	not_mentioned	correct	ok	not_mentioned	released	option_probability
Clef	imcs21	test	10379821	symptom_198	10379821	0.015302159999999999	17.34613375016488	not_mentioned	0.7945	not_mentioned	correct	ok	not_mentioned	released	option_probability
Clef	imcs21	test	10379821	symptom_199	10379821	0.015302159999999999	17.34613375016488	not_mentioned	0.724	not_mentioned	correct	ok	not_mentioned	released	option_probability
Clef	imcs21	test	10379821	symptom_200	10379821	0.015302159999999999	17.34613375016488	not_mentioned	0.91	not_mentioned	correct	ok	not_mentioned	released	option_probability
Clef	imcs21	test	10379821	symptom_201	10379821	0.015302159999999999	17.34613375016488	not_mentioned	0.8674	not_mentioned	correct	ok	not_mentioned	released	option_probability
Clef	imcs21	test	10379821	symptom_202	10379821	0.015302159999999999	17.34613375016488	not_mentioned	0.8921	not_mentioned	correct	ok	not_mentioned	released	option_probability
Clef	imcs21	test	10379821	symptom_203	10379821	0.015302159999999999	17.34613375016488	not_mentioned	0.9023	not_mentioned	correct	ok	not_mentioned	released	option_probability
Clef	imcs21	test	10379821	symptom_204	10379821	0.015302159999999999	17.34613375016488	not_mentioned	0.8825	not_mentioned	correct	ok	not_mentioned	released	option_probability
Clef	imcs21	test	10379821	symptom_205	10379821	0.015302159999999999	17.34613375016488	not_mentioned	0.7101000000000001	not_mentioned	correct	ok	not_mentioned	released	option_probability
Clef	imcs21	test	10379821	symptom_206	10379821	0.015302159999999999	17.34613375016488	not_mentioned	0.4879	not_mentioned	correct	ok	not_mentioned	released	option_probability
Clef	imcs21	test	10379821	symptom_207	10379821	0.015302159999999999	17.34613375016488	not_mentioned	0.8748	not_mentioned	correct	ok	not_mentioned	released	option_probability
Clef	imcs21	test	10379821	symptom_208	10379821	0.015302159999999999	17.34613375016488	not_mentioned	0.8142	not_mentioned	correct	ok	not_mentioned	released	option_probability
Clef	imcs21	test	10379821	symptom_209	10379821	0.015302159999999999	17.34613375016488	not_mentioned	0.8812	not_mentioned	correct	ok	not_mentioned	released	option_probability
Clef	imcs21	test	10379821	symptom_210	10379821	0.015302159999999999	17.34613375016488	not_mentioned	0.8541	not_mentioned	correct	ok	not_mentioned	released	option_probability
Clef	imcs21	test	10379821	symptom_211	10379821	0.015302159999999999	17.34613375016488	not_mentioned	0.9146	not_mentioned	correct	ok	not_mentioned	released	option_probability
Clef	imcs21	test	10379821	symptom_212	10379821	0.015302159999999999	17.34613375016488	not_mentioned	0.8622	not_mentioned	correct	ok	not_mentioned	released	option_probability
Clef	imcs21	test	10379821	symptom_213	10379821	0.015302159999999999	17.34613375016488	not_mentioned	0.8253	not_mentioned	correct	ok	not_mentioned	released	option_probability
Clef	imcs21	test	10379821	symptom_214	10379821	0.015302159999999999	17.34613375016488	not_mentioned	0.5275	not_mentioned	correct	ok	not_mentioned	released	option_probability
Clef	imcs21	test	10379821	symptom_215	10379821	0.015302159999999999	17.34613375016488	uncertain	0.4393	not_mentioned	incorrect	ok	not_mentioned	released	option_probability
Clef	imcs21	test	10379821	symptom_216	10379821	0.015302159999999999	17.34613375016488	not_mentioned	0.8647	not_mentioned	correct	ok	not_mentioned	released	option_probability
Clef	imcs21	test	10379821	symptom_217	10379821	0.015302159999999999	17.34613375016488	not_mentioned	0.8456	not_mentioned	correct	ok	not_mentioned	released	option_probability
Clef	imcs21	test	10379821	symptom_218	10379821	0.015302159999999999	17.34613375016488	not_mentioned	0.6696	not_mentioned	correct	ok	not_mentioned	released	option_probability
Clef	imcs21	test	10379821	symptom_219	10379821	0.015302159999999999	17.34613375016488	not_mentioned	0.9305	not_mentioned	correct	ok	not_mentioned	released	option_probability
Clef	imcs21	test	10379821	symptom_220	10379821	0.015302159999999999	17.34613375016488	not_mentioned	0.6661	not_mentioned	correct	ok	not_mentioned	released	option_probability
Clef	imcs21	test	10379821	symptom_221	10379821	0.015302159999999999	17.34613375016488	not_mentioned	0.8775000000000001	not_mentioned	correct	ok	not_mentioned	released	option_probability
Clef	imcs21	test	10379821	symptom_222	10379821	0.015302159999999999	17.34613375016488	not_mentioned	0.5697	not_mentioned	correct	ok	not_mentioned	released	option_probability
Clef	imcs21	test	10379821	symptom_223	10379821	0.015302159999999999	17.34613375016488	not_mentioned	0.6987	not_mentioned	correct	ok	not_mentioned	released	option_probability
Clef	imcs21	test	10379821	symptom_224	10379821	0.015302159999999999	17.34613375016488	not_mentioned	0.7641	not_mentioned	correct	ok	not_mentioned	released	option_probability
Clef	imcs21	test	10379821	symptom_225	10379821	0.015302159999999999	17.34613375016488	not_mentioned	0.5762	not_mentioned	correct	ok	not_mentioned	released	option_probability
Clef	imcs21	test	10379821	symptom_226	10379821	0.015302159999999999	17.34613375016488	not_mentioned	0.8495	not_mentioned	correct	ok	not_mentioned	released	option_probability
Clef	imcs21	test	10379821	symptom_227	10379821	0.015302159999999999	17.34613375016488	not_mentioned	0.7707	not_mentioned	correct	ok	not_mentioned	released	option_probability
Clef	imcs21	test	10379821	symptom_228	10379821	0.015302159999999999	17.34613375016488	uncertain	0.9563	not_mentioned	incorrect	ok	not_mentioned	released	option_probability
Clef	imcs21	test	10379821	symptom_229	10379821	0.015302159999999999	17.34613375016488	not_mentioned	0.6605	not_mentioned	correct	ok	not_mentioned	released	option_probability
Clef	imcs21	test	10379821	symptom_230	10379821	0.015302159999999999	17.34613375016488	uncertain	0.7205	not_mentioned	incorrect	ok	not_mentioned	released	option_probability
Clef	imcs21	test	10379821	symptom_231	10379821	0.015302159999999999	17.34613375016488	uncertain	0.4837	not_mentioned	incorrect	ok	not_mentioned	released	option_probability
Clef	imcs21	test	10379821	symptom_232	10379821	0.015302159999999999	17.34613375016488	not_mentioned	0.4813	not_mentioned	correct	ok	not_mentioned	released	option_probability
Clef	imcs21	test	10379821	symptom_233	10379821	0.015302159999999999	17.34613375016488	not_mentioned	0.781	not_mentioned	correct	ok	not_mentioned	released	option_probability
Clef	imcs21	test	10379821	symptom_234	10379821	0.015302159999999999	17.34613375016488	not_mentioned	0.8332	not_mentioned	correct	ok	not_mentioned	released	option_probability
Clef	imcs21	test	10379821	symptom_235	10379821	0.015302159999999999	17.34613375016488	not_mentioned	0.553	not_mentioned	correct	ok	not_mentioned	released	option_probability
Clef	imcs21	test	10379821	symptom_236	10379821	0.015302159999999999	17.34613375016488	not_mentioned	0.5945	not_mentioned	correct	ok	not_mentioned	released	option_probability
Clef	imcs21	test	10379821	symptom_237	10379821	0.015302159999999999	17.34613375016488	not_mentioned	0.707	not_mentioned	correct	ok	not_mentioned	released	option_probability
Clef	imcs21	test	10379821	symptom_238	10379821	0.015302159999999999	17.34613375016488	not_mentioned	0.8932	not_mentioned	correct	ok	not_mentioned	released	option_probability
Clef	imcs21	test	10379821	symptom_239	10379821	0.015302159999999999	17.34613375016488	not_mentioned	0.6022	not_mentioned	correct	ok	not_mentioned	released	option_probability
Clef	imcs21	test	10379821	symptom_240	10379821	0.015302159999999999	17.34613375016488	not_mentioned	0.9105	not_mentioned	correct	ok	not_mentioned	released	option_probability
Clef	imcs21	test	10379821	symptom_241	10379821	0.015302159999999999	17.34613375016488	not_mentioned	0.7388	not_mentioned	correct	ok	not_mentioned	released	option_probability
Clef	imcs21	test	10379821	symptom_242	10379821	0.015302159999999999	17.34613375016488	not_mentioned	0.8946	not_mentioned	correct	ok	not_mentioned	released	option_probability
Clef	imcs21	test	10379821	symptom_243	10379821	0.015302159999999999	17.34613375016488	not_mentioned	0.8604	not_mentioned	correct	ok	not_mentioned	released	option_probability
Clef	imcs21	test	10379821	symptom_244	10379821	0.015302159999999999	17.34613375016488	not_mentioned	0.8822	not_mentioned	correct	ok	not_mentioned	released	option_probability
Clef	imcs21	test	10379821	symptom_245	10379821	0.015302159999999999	17.34613375016488	not_mentioned	0.6771	not_mentioned	correct	ok	not_mentioned	released	option_probability
Clef	imcs21	test	10379821	symptom_246	10379821	0.015302159999999999	17.34613375016488	not_mentioned	0.8409	not_mentioned	correct	ok	not_mentioned	released	option_probability
Clef	imcs21	test	10379821	symptom_247	10379821	0.015302159999999999	17.34613375016488	not_mentioned	0.6025	not_mentioned	correct	ok	not_mentioned	released	option_probability
Clef	imcs21	test	10379821	symptom_248	10379821	0.015302159999999999	17.34613375016488	not_mentioned	0.6666	not_mentioned	correct	ok	not_mentioned	released	option_probability
Clef	imcs21	test	10379821	symptom_249	10379821	0.015302159999999999	17.34613375016488	not_mentioned	0.833	not_mentioned	correct	ok	not_mentioned	released	option_probability
Clef	imcs21	test	10379821	symptom_250	10379821	0.015302159999999999	17.34613375016488	not_mentioned	0.6695	not_mentioned	correct	ok	not_mentioned	released	option_probability
Clef	imcs21	test	10379821	symptom_251	10379821	0.015302159999999999	17.34613375016488	not_mentioned	0.6729	not_mentioned	correct	ok	not_mentioned	released	option_probability
Clef	imcs21	test	10379821	symptom_252	10379821	0.015302159999999999	17.34613375016488	not_mentioned	0.7107	not_mentioned	correct	ok	not_mentioned	released	option_probability
Clef	imcs21	test	10379821	symptom_253	10379821	0.015302159999999999	17.34613375016488	not_mentioned	0.9004	not_mentioned	correct	ok	not_mentioned	released	option_probability
Clef	imcs21	test	10379821	symptom_254	10379821	0.015302159999999999	17.34613375016488	not_mentioned	0.8953	not_mentioned	correct	ok	not_mentioned	released	option_probability
Clef	imcs21	test	10379821	symptom_255	10379821	0.015302159999999999	17.34613375016488	not_mentioned	0.8703	not_mentioned	correct	ok	not_mentioned	released	option_probability
Clef	imcs21	test	10379821	symptom_256	10379821	0.015302159999999999	17.34613375016488	not_mentioned	0.6251	not_mentioned	correct	ok	not_mentioned	released	option_probability
Clef	imcs21	test	10379821	symptom_257	10379821	0.015302159999999999	17.34613375016488	not_mentioned	0.9263	not_mentioned	correct	ok	not_mentioned	released	option_probability
Clef	imcs21	test	10379821	symptom_258	10379821	0.015302159999999999	17.34613375016488	not_mentioned	0.8785	not_mentioned	correct	ok	not_mentioned	released	option_probability
Clef	imcs21	test	10379821	symptom_259	10379821	0.015302159999999999	17.34613375016488	not_mentioned	0.9134	not_mentioned	correct	ok	not_mentioned	released	option_probability
Clef	imcs21	test	10379821	symptom_260	10379821	0.015302159999999999	17.34613375016488	not_mentioned	0.8797	not_mentioned	correct	ok	not_mentioned	released	option_probability
Clef	imcs21	test	10379821	symptom_261	10379821	0.015302159999999999	17.34613375016488	not_mentioned	0.7194	not_mentioned	correct	ok	not_mentioned	released	option_probability
Clef	imcs21	test	10379821	symptom_262	10379821	0.015302159999999999	17.34613375016488	not_mentioned	0.8605	not_mentioned	correct	ok	not_mentioned	released	option_probability
Clef	imcs21	test	10379821	symptom_263	10379821	0.015302159999999999	17.34613375016488	not_mentioned	0.8688	not_mentioned	correct	ok	not_mentioned	released	option_probability
Clef	imcs21	test	10379821	symptom_264	10379821	0.015302159999999999	17.34613375016488	not_mentioned	0.5759	not_mentioned	correct	ok	not_mentioned	released	option_probability
Clef	imcs21	test	10379821	symptom_265	10379821	0.015302159999999999	17.34613375016488	not_mentioned	0.9127	not_mentioned	correct	ok	not_mentioned	released	option_probability
Clef	imcs21	test	10379821	symptom_266	10379821	0.015302159999999999	17.34613375016488	not_mentioned	0.8874	not_mentioned	correct	ok	not_mentioned	released	option_probability
Clef	imcs21	test	10379821	symptom_267	10379821	0.015302159999999999	17.34613375016488	not_mentioned	0.7445	not_mentioned	correct	ok	not_mentioned	released	option_probability
Clef	imcs21	test	10379821	symptom_268	10379821	0.015302159999999999	17.34613375016488	not_mentioned	0.8211	not_mentioned	correct	ok	not_mentioned	released	option_probability
Clef	imcs21	test	10379821	symptom_269	10379821	0.015302159999999999	17.34613375016488	not_mentioned	0.6809	not_mentioned	correct	ok	not_mentioned	released	option_probability
Clef	imcs21	test	10379821	symptom_270	10379821	0.015302159999999999	17.34613375016488	not_mentioned	0.5435	not_mentioned	correct	ok	not_mentioned	released	option_probability
Clef	imcs21	test	10379821	symptom_271	10379821	0.015302159999999999	17.34613375016488	not_mentioned	0.6792	not_mentioned	correct	ok	not_mentioned	released	option_probability
Clef	imcs21	test	10379821	symptom_272	10379821	0.015302159999999999	17.34613375016488	not_mentioned	0.7792	not_mentioned	correct	ok	not_mentioned	released	option_probability
Clef	imcs21	test	10379821	symptom_273	10379821	0.015302159999999999	17.34613375016488	not_mentioned	0.9174	not_mentioned	correct	ok	not_mentioned	released	option_probability
Clef	imcs21	test	10379821	symptom_274	10379821	0.015302159999999999	17.34613375016488	not_mentioned	0.7209	not_mentioned	correct	ok	not_mentioned	released	option_probability
Clef	imcs21	test	10379821	symptom_275	10379821	0.015302159999999999	17.34613375016488	not_mentioned	0.7591	not_mentioned	correct	ok	not_mentioned	released	option_probability
Clef	imcs21	test	10379821	symptom_276	10379821	0.015302159999999999	17.34613375016488	not_mentioned	0.895	not_mentioned	correct	ok	not_mentioned	released	option_probability
Clef	imcs21	test	10379821	symptom_277	10379821	0.015302159999999999	17.34613375016488	not_mentioned	0.8249	not_mentioned	correct	ok	not_mentioned	released	option_probability
Clef	imcs21	test	10379821	symptom_278	10379821	0.015302159999999999	17.34613375016488	not_mentioned	0.6931	not_mentioned	correct	ok	not_mentioned	released	option_probability
Clef	imcs21	test	10379821	symptom_279	10379821	0.015302159999999999	17.34613375016488	not_mentioned	0.4863	not_mentioned	correct	ok	not_mentioned	released	option_probability
Clef	imcs21	test	10379821	symptom_280	10379821	0.015302159999999999	17.34613375016488	not_mentioned	0.9385	not_mentioned	correct	ok	not_mentioned	released	option_probability
Clef	imcs21	test	10379821	symptom_281	10379821	0.015302159999999999	17.34613375016488	not_mentioned	0.8465	not_mentioned	correct	ok	not_mentioned	released	option_probability
Clef	imcs21	test	10379821	symptom_282	10379821	0.015302159999999999	17.34613375016488	not_mentioned	0.7389	not_mentioned	correct	ok	not_mentioned	released	option_probability
Clef	imcs21	test	10379821	symptom_283	10379821	0.015302159999999999	17.34613375016488	not_mentioned	0.684	not_mentioned	correct	ok	not_mentioned	released	option_probability
Clef	imcs21	test	10379821	symptom_284	10379821	0.015302159999999999	17.34613375016488	not_mentioned	0.8853	not_mentioned	correct	ok	not_mentioned	released	option_probability
Clef	imcs21	test	10379821	symptom_285	10379821	0.015302159999999999	17.34613375016488	not_mentioned	0.7202000000000001	not_mentioned	correct	ok	not_mentioned	released	option_probability
Clef	imcs21	test	10379821	symptom_286	10379821	0.015302159999999999	17.34613375016488	not_mentioned	0.8709	not_mentioned	correct	ok	not_mentioned	released	option_probability
Clef	imcs21	test	10379821	symptom_287	10379821	0.015302159999999999	17.34613375016488	not_mentioned	0.7686000000000001	not_mentioned	correct	ok	not_mentioned	released	option_probability
Clef	imcs21	test	10379821	symptom_288	10379821	0.015302159999999999	17.34613375016488	not_mentioned	0.8123	not_mentioned	correct	ok	not_mentioned	released	option_probability
Clef	imcs21	test	10379821	symptom_289	10379821	0.015302159999999999	17.34613375016488	not_mentioned	0.9216	not_mentioned	correct	ok	not_mentioned	released	option_probability
Clef	imcs21	test	10379821	symptom_290	10379821	0.015302159999999999	17.34613375016488	not_mentioned	0.8021	not_mentioned	correct	ok	not_mentioned	released	option_probability
Clef	imcs21	test	10379821	symptom_291	10379821	0.015302159999999999	17.34613375016488	not_mentioned	0.7705	not_mentioned	correct	ok	not_mentioned	released	option_probability
Clef	imcs21	test	10379821	symptom_292	10379821	0.015302159999999999	17.34613375016488	not_mentioned	0.5489	not_mentioned	correct	ok	not_mentioned	released	option_probability
Clef	imcs21	test	10379821	symptom_293	10379821	0.015302159999999999	17.34613375016488	not_mentioned	0.5861	not_mentioned	correct	ok	not_mentioned	released	option_probability
Clef	imcs21	test	10379821	symptom_294	10379821	0.015302159999999999	17.34613375016488	not_mentioned	0.8119	not_mentioned	correct	ok	not_mentioned	released	option_probability
Clef	imcs21	test	10379821	symptom_295	10379821	0.015302159999999999	17.34613375016488	not_mentioned	0.7888000000000001	not_mentioned	correct	ok	not_mentioned	released	option_probability
Clef	imcs21	test	10379821	symptom_296	10379821	0.015302159999999999	17.34613375016488	not_mentioned	0.8628	not_mentioned	correct	ok	not_mentioned	released	option_probability
Clef	imcs21	test	10379821	symptom_297	10379821	0.015302159999999999	17.34613375016488	not_mentioned	0.8483	not_mentioned	correct	ok	not_mentioned	released	option_probability
Clef	imcs21	test	10379821	symptom_298	10379821	0.015302159999999999	17.34613375016488	not_mentioned	0.6405	not_mentioned	correct	ok	not_mentioned	released	option_probability
Clef	imcs21	test	10379821	symptom_299	10379821	0.015302159999999999	17.34613375016488	not_mentioned	0.7824	not_mentioned	correct	ok	not_mentioned	released	option_probability
Clef	imcs21	test	10379821	symptom_300	10379821	0.015302159999999999	17.34613375016488	not_mentioned	0.8547	not_mentioned	correct	ok	not_mentioned	released	option_probability
Clef	imcs21	test	10379821	symptom_301	10379821	0.015302159999999999	17.34613375016488	not_mentioned	0.8362	not_mentioned	correct	ok	not_mentioned	released	option_probability
Clef	imcs21	test	10379821	symptom_302	10379821	0.015302159999999999	17.34613375016488	not_mentioned	0.8761	not_mentioned	correct	ok	not_mentioned	released	option_probability
Clef	imcs21	test	10379821	symptom_303	10379821	0.015302159999999999	17.34613375016488	not_mentioned	0.8243	not_mentioned	correct	ok	not_mentioned	released	option_probability
Clef	imcs21	test	10379821	symptom_304	10379821	0.015302159999999999	17.34613375016488	not_mentioned	0.8653	not_mentioned	correct	ok	not_mentioned	released	option_probability
Clef	imcs21	test	10379821	symptom_305	10379821	0.015302159999999999	17.34613375016488	not_mentioned	0.8295	not_mentioned	correct	ok	not_mentioned	released	option_probability
Clef	imcs21	test	10379821	symptom_306	10379821	0.015302159999999999	17.34613375016488	not_mentioned	0.7715	not_mentioned	correct	ok	not_mentioned	released	option_probability
Clef	imcs21	test	10379821	symptom_307	10379821	0.015302159999999999	17.34613375016488	not_mentioned	0.4163	not_mentioned	correct	ok	not_mentioned	released	option_probability
Clef	imcs21	test	10379821	symptom_308	10379821	0.015302159999999999	17.34613375016488	not_mentioned	0.6964	not_mentioned	correct	ok	not_mentioned	released	option_probability
Clef	imcs21	test	10379821	symptom_309	10379821	0.015302159999999999	17.34613375016488	not_mentioned	0.7606	not_mentioned	correct	ok	not_mentioned	released	option_probability
Clef	imcs21	test	10379821	symptom_310	10379821	0.015302159999999999	17.34613375016488	not_mentioned	0.7895	not_mentioned	correct	ok	not_mentioned	released	option_probability
Clef	imcs21	test	10379821	symptom_311	10379821	0.015302159999999999	17.34613375016488	not_mentioned	0.734	not_mentioned	correct	ok	not_mentioned	released	option_probability
Clef	imcs21	test	10379821	symptom_312	10379821	0.015302159999999999	17.34613375016488	not_mentioned	0.8536	not_mentioned	correct	ok	not_mentioned	released	option_probability
Clef	imcs21	test	10379821	symptom_313	10379821	0.015302159999999999	17.34613375016488	not_mentioned	0.7815	not_mentioned	correct	ok	not_mentioned	released	option_probability
Clef	imcs21	test	10379821	symptom_314	10379821	0.015302159999999999	17.34613375016488	not_mentioned	0.6492	not_mentioned	correct	ok	not_mentioned	released	option_probability
Clef	imcs21	test	10379821	symptom_315	10379821	0.015302159999999999	17.34613375016488	not_mentioned	0.6121	not_mentioned	correct	ok	not_mentioned	released	option_probability
Clef	imcs21	test	10379821	symptom_316	10379821	0.015302159999999999	17.34613375016488	not_mentioned	0.8224	not_mentioned	correct	ok	not_mentioned	released	option_probability
Clef	imcs21	test	10379821	symptom_317	10379821	0.015302159999999999	17.34613375016488	not_mentioned	0.5964	not_mentioned	correct	ok	not_mentioned	released	option_probability
Clef	imcs21	test	10379821	symptom_318	10379821	0.015302159999999999	17.34613375016488	not_mentioned	0.8953	not_mentioned	correct	ok	not_mentioned	released	option_probability
Clef	imcs21	test	10379821	symptom_319	10379821	0.015302159999999999	17.34613375016488	not_mentioned	0.6692	not_mentioned	correct	ok	not_mentioned	released	option_probability
Clef	imcs21	test	10379821	symptom_320	10379821	0.015302159999999999	17.34613375016488	not_mentioned	0.6773	not_mentioned	correct	ok	not_mentioned	released	option_probability
Clef	imcs21	test	10379821	symptom_321	10379821	0.015302159999999999	17.34613375016488	not_mentioned	0.8719	not_mentioned	correct	ok	not_mentioned	released	option_probability
Clef	imcs21	test	10379821	symptom_322	10379821	0.015302159999999999	17.34613375016488	not_mentioned	0.7077	not_mentioned	correct	ok	not_mentioned	released	option_probability
Clef	imcs21	test	10379821	symptom_323	10379821	0.015302159999999999	17.34613375016488	not_mentioned	0.8857	not_mentioned	correct	ok	not_mentioned	released	option_probability
Clef	imcs21	test	10379821	symptom_324	10379821	0.015302159999999999	17.34613375016488	not_mentioned	0.9047	not_mentioned	correct	ok	not_mentioned	released	option_probability
Clef	imcs21	test	10379821	symptom_325	10379821	0.015302159999999999	17.34613375016488	not_mentioned	0.8955	not_mentioned	correct	ok	not_mentioned	released	option_probability
Clef	imcs21	test	10379821	symptom_326	10379821	0.015302159999999999	17.34613375016488	not_mentioned	0.7379	not_mentioned	correct	ok	not_mentioned	released	option_probability
Clef	imcs21	test	10379821	symptom_327	10379821	0.015302159999999999	17.34613375016488	not_mentioned	0.8138	not_mentioned	correct	ok	not_mentioned	released	option_probability
Clef	imcs21	test	10379821	symptom_328	10379821	0.015302159999999999	17.34613375016488	not_mentioned	0.7271	not_mentioned	correct	ok	not_mentioned	released	option_probability
Clef	imcs21	test	10379821	symptom_329	10379821	0.015302159999999999	17.34613375016488	not_mentioned	0.9121	not_mentioned	correct	ok	not_mentioned	released	option_probability
Clef	imcs21	test	10379821	symptom_330	10379821	0.015302159999999999	17.34613375016488	not_mentioned	0.7163	not_mentioned	correct	ok	not_mentioned	released	option_probability
Clef	imcs21	test	10380939	symptom_000	10380939	0.015113519999999998	18.248885500011966	not_mentioned	0.7724	not_mentioned	correct	ok	not_mentioned	released	option_probability
Clef	imcs21	test	10380939	symptom_001	10380939	0.015113519999999998	18.248885500011966	not_mentioned	0.9437	not_mentioned	correct	ok	not_mentioned	released	option_probability
Clef	imcs21	test	10380939	symptom_002	10380939	0.015113519999999998	18.248885500011966	not_mentioned	0.9286	not_mentioned	correct	ok	not_mentioned	released	option_probability
Clef	imcs21	test	10380939	symptom_003	10380939	0.015113519999999998	18.248885500011966	not_mentioned	0.9053	not_mentioned	correct	ok	not_mentioned	released	option_probability
Clef	imcs21	test	10380939	symptom_004	10380939	0.015113519999999998	18.248885500011966	positive	0.8059	positive	correct	ok	positive	released	option_probability
Clef	imcs21	test	10380939	symptom_005	10380939	0.015113519999999998	18.248885500011966	not_mentioned	0.9652	not_mentioned	correct	ok	not_mentioned	released	option_probability
Clef	imcs21	test	10380939	symptom_006	10380939	0.015113519999999998	18.248885500011966	negative	0.9419	negative	correct	ok	negative	released	option_probability
Clef	imcs21	test	10380939	symptom_007	10380939	0.015113519999999998	18.248885500011966	not_mentioned	0.9587	not_mentioned	correct	ok	not_mentioned	released	option_probability
Clef	imcs21	test	10380939	symptom_008	10380939	0.015113519999999998	18.248885500011966	positive	0.4811	not_mentioned	incorrect	ok	not_mentioned	released	option_probability
Clef	imcs21	test	10380939	symptom_009	10380939	0.015113519999999998	18.248885500011966	not_mentioned	0.9419	not_mentioned	correct	ok	not_mentioned	released	option_probability
Clef	imcs21	test	10380939	symptom_010	10380939	0.015113519999999998	18.248885500011966	positive	0.8828	positive	correct	ok	positive	released	option_probability
Clef	imcs21	test	10380939	symptom_011	10380939	0.015113519999999998	18.248885500011966	not_mentioned	0.8575	not_mentioned	correct	ok	not_mentioned	released	option_probability
Clef	imcs21	test	10380939	symptom_012	10380939	0.015113519999999998	18.248885500011966	not_mentioned	0.8608	not_mentioned	correct	ok	not_mentioned	released	option_probability
Clef	imcs21	test	10380939	symptom_013	10380939	0.015113519999999998	18.248885500011966	not_mentioned	0.9301	not_mentioned	correct	ok	not_mentioned	released	option_probability
Clef	imcs21	test	10380939	symptom_014	10380939	0.015113519999999998	18.248885500011966	not_mentioned	0.918	not_mentioned	correct	ok	not_mentioned	released	option_probability
Clef	imcs21	test	10380939	symptom_015	10380939	0.015113519999999998	18.248885500011966	not_mentioned	0.937	not_mentioned	correct	ok	not_mentioned	released	option_probability
Clef	imcs21	test	10380939	symptom_016	10380939	0.015113519999999998	18.248885500011966	not_mentioned	0.8561	not_mentioned	correct	ok	not_mentioned	released	option_probability
Clef	imcs21	test	10380939	symptom_017	10380939	0.015113519999999998	18.248885500011966	not_mentioned	0.9479	not_mentioned	correct	ok	not_mentioned	released	option_probability
Clef	imcs21	test	10380939	symptom_018	10380939	0.015113519999999998	18.248885500011966	not_mentioned	0.9225	not_mentioned	correct	ok	not_mentioned	released	option_probability
Clef	imcs21	test	10380939	symptom_019	10380939	0.015113519999999998	18.248885500011966	not_mentioned	0.9611	not_mentioned	correct	ok	not_mentioned	released	option_probability
Clef	imcs21	test	10380939	symptom_020	10380939	0.015113519999999998	18.248885500011966	not_mentioned	0.6407	not_mentioned	correct	ok	not_mentioned	released	option_probability
Clef	imcs21	test	10380939	symptom_021	10380939	0.015113519999999998	18.248885500011966	not_mentioned	0.8402000000000001	not_mentioned	correct	ok	not_mentioned	released	option_probability
Clef	imcs21	test	10380939	symptom_022	10380939	0.015113519999999998	18.248885500011966	not_mentioned	0.9137	not_mentioned	correct	ok	not_mentioned	released	option_probability
Clef	imcs21	test	10380939	symptom_023	10380939	0.015113519999999998	18.248885500011966	not_mentioned	0.8160000000000001	not_mentioned	correct	ok	not_mentioned	released	option_probability
Clef	imcs21	test	10380939	symptom_024	10380939	0.015113519999999998	18.248885500011966	not_mentioned	0.9041	not_mentioned	correct	ok	not_mentioned	released	option_probability
Clef	imcs21	test	10380939	symptom_025	10380939	0.015113519999999998	18.248885500011966	not_mentioned	0.876	not_mentioned	correct	ok	not_mentioned	released	option_probability
Clef	imcs21	test	10380939	symptom_026	10380939	0.015113519999999998	18.248885500011966	not_mentioned	0.9235	not_mentioned	correct	ok	not_mentioned	released	option_probability
Clef	imcs21	test	10380939	symptom_027	10380939	0.015113519999999998	18.248885500011966	not_mentioned	0.7759	not_mentioned	correct	ok	not_mentioned	released	option_probability
Clef	imcs21	test	10380939	symptom_028	10380939	0.015113519999999998	18.248885500011966	not_mentioned	0.9135	not_mentioned	correct	ok	not_mentioned	released	option_probability
Clef	imcs21	test	10380939	symptom_029	10380939	0.015113519999999998	18.248885500011966	not_mentioned	0.8454	not_mentioned	correct	ok	not_mentioned	released	option_probability
Clef	imcs21	test	10380939	symptom_030	10380939	0.015113519999999998	18.248885500011966	positive	0.3968	not_mentioned	incorrect	ok	not_mentioned	released	option_probability
Clef	imcs21	test	10380939	symptom_031	10380939	0.015113519999999998	18.248885500011966	not_mentioned	0.9266	not_mentioned	correct	ok	not_mentioned	released	option_probability
Clef	imcs21	test	10380939	symptom_032	10380939	0.015113519999999998	18.248885500011966	not_mentioned	0.5967	not_mentioned	correct	ok	not_mentioned	released	option_probability
Clef	imcs21	test	10380939	symptom_033	10380939	0.015113519999999998	18.248885500011966	not_mentioned	0.9473	not_mentioned	correct	ok	not_mentioned	released	option_probability
Clef	imcs21	test	10380939	symptom_034	10380939	0.015113519999999998	18.248885500011966	not_mentioned	0.8828	not_mentioned	correct	ok	not_mentioned	released	option_probability
Clef	imcs21	test	10380939	symptom_035	10380939	0.015113519999999998	18.248885500011966	not_mentioned	0.8884	not_mentioned	correct	ok	not_mentioned	released	option_probability
Clef	imcs21	test	10380939	symptom_036	10380939	0.015113519999999998	18.248885500011966	not_mentioned	0.8658	not_mentioned	correct	ok	not_mentioned	released	option_probability
Clef	imcs21	test	10380939	symptom_037	10380939	0.015113519999999998	18.248885500011966	not_mentioned	0.5401	not_mentioned	correct	ok	not_mentioned	released	option_probability
Clef	imcs21	test	10380939	symptom_038	10380939	0.015113519999999998	18.248885500011966	not_mentioned	0.667	not_mentioned	correct	ok	not_mentioned	released	option_probability
Clef	imcs21	test	10380939	symptom_039	10380939	0.015113519999999998	18.248885500011966	not_mentioned	0.832	not_mentioned	correct	ok	not_mentioned	released	option_probability
Clef	imcs21	test	10380939	symptom_040	10380939	0.015113519999999998	18.248885500011966	not_mentioned	0.9419	not_mentioned	correct	ok	not_mentioned	released	option_probability
Clef	imcs21	test	10380939	symptom_041	10380939	0.015113519999999998	18.248885500011966	not_mentioned	0.8471	not_mentioned	correct	ok	not_mentioned	released	option_probability
Clef	imcs21	test	10380939	symptom_042	10380939	0.015113519999999998	18.248885500011966	not_mentioned	0.9081	not_mentioned	correct	ok	not_mentioned	released	option_probability
Clef	imcs21	test	10380939	symptom_043	10380939	0.015113519999999998	18.248885500011966	not_mentioned	0.8365	not_mentioned	correct	ok	not_mentioned	released	option_probability
Clef	imcs21	test	10380939	symptom_044	10380939	0.015113519999999998	18.248885500011966	not_mentioned	0.9019	not_mentioned	correct	ok	not_mentioned	released	option_probability
Clef	imcs21	test	10380939	symptom_045	10380939	0.015113519999999998	18.248885500011966	not_mentioned	0.8821	not_mentioned	correct	ok	not_mentioned	released	option_probability
Clef	imcs21	test	10380939	symptom_046	10380939	0.015113519999999998	18.248885500011966	not_mentioned	0.9376	not_mentioned	correct	ok	not_mentioned	released	option_probability
Clef	imcs21	test	10380939	symptom_047	10380939	0.015113519999999998	18.248885500011966	not_mentioned	0.8713	not_mentioned	correct	ok	not_mentioned	released	option_probability
Clef	imcs21	test	10380939	symptom_048	10380939	0.015113519999999998	18.248885500011966	not_mentioned	0.9228	not_mentioned	correct	ok	not_mentioned	released	option_probability
Clef	imcs21	test	10380939	symptom_049	10380939	0.015113519999999998	18.248885500011966	not_mentioned	0.8524	not_mentioned	correct	ok	not_mentioned	released	option_probability
Clef	imcs21	test	10380939	symptom_050	10380939	0.015113519999999998	18.248885500011966	not_mentioned	0.6271	not_mentioned	correct	ok	not_mentioned	released	option_probability
Clef	imcs21	test	10380939	symptom_051	10380939	0.015113519999999998	18.248885500011966	not_mentioned	0.9058	not_mentioned	correct	ok	not_mentioned	released	option_probability
Clef	imcs21	test	10380939	symptom_052	10380939	0.015113519999999998	18.248885500011966	not_mentioned	0.7939	not_mentioned	correct	ok	not_mentioned	released	option_probability
Clef	imcs21	test	10380939	symptom_053	10380939	0.015113519999999998	18.248885500011966	not_mentioned	0.7771	not_mentioned	correct	ok	not_mentioned	released	option_probability
Clef	imcs21	test	10380939	symptom_054	10380939	0.015113519999999998	18.248885500011966	not_mentioned	0.9223	not_mentioned	correct	ok	not_mentioned	released	option_probability
Clef	imcs21	test	10380939	symptom_055	10380939	0.015113519999999998	18.248885500011966	not_mentioned	0.9196	not_mentioned	correct	ok	not_mentioned	released	option_probability
Clef	imcs21	test	10380939	symptom_056	10380939	0.015113519999999998	18.248885500011966	not_mentioned	0.9121	not_mentioned	correct	ok	not_mentioned	released	option_probability
Clef	imcs21	test	10380939	symptom_057	10380939	0.015113519999999998	18.248885500011966	not_mentioned	0.9029	not_mentioned	correct	ok	not_mentioned	released	option_probability
Clef	imcs21	test	10380939	symptom_058	10380939	0.015113519999999998	18.248885500011966	not_mentioned	0.6617	not_mentioned	correct	ok	not_mentioned	released	option_probability
Clef	imcs21	test	10380939	symptom_059	10380939	0.015113519999999998	18.248885500011966	not_mentioned	0.9262	not_mentioned	correct	ok	not_mentioned	released	option_probability
Clef	imcs21	test	10380939	symptom_060	10380939	0.015113519999999998	18.248885500011966	not_mentioned	0.8642	not_mentioned	correct	ok	not_mentioned	released	option_probability
Clef	imcs21	test	10380939	symptom_061	10380939	0.015113519999999998	18.248885500011966	not_mentioned	0.9049	not_mentioned	correct	ok	not_mentioned	released	option_probability
Clef	imcs21	test	10380939	symptom_062	10380939	0.015113519999999998	18.248885500011966	not_mentioned	0.9446	not_mentioned	correct	ok	not_mentioned	released	option_probability
Clef	imcs21	test	10380939	symptom_063	10380939	0.015113519999999998	18.248885500011966	not_mentioned	0.8051	not_mentioned	correct	ok	not_mentioned	released	option_probability
Clef	imcs21	test	10380939	symptom_064	10380939	0.015113519999999998	18.248885500011966	not_mentioned	0.8405	not_mentioned	correct	ok	not_mentioned	released	option_probability
Clef	imcs21	test	10380939	symptom_065	10380939	0.015113519999999998	18.248885500011966	not_mentioned	0.9661	not_mentioned	correct	ok	not_mentioned	released	option_probability
Clef	imcs21	test	10380939	symptom_066	10380939	0.015113519999999998	18.248885500011966	not_mentioned	0.79	not_mentioned	correct	ok	not_mentioned	released	option_probability
Clef	imcs21	test	10380939	symptom_067	10380939	0.015113519999999998	18.248885500011966	not_mentioned	0.9611	not_mentioned	correct	ok	not_mentioned	released	option_probability
Clef	imcs21	test	10380939	symptom_068	10380939	0.015113519999999998	18.248885500011966	not_mentioned	0.9242	not_mentioned	correct	ok	not_mentioned	released	option_probability
Clef	imcs21	test	10380939	symptom_069	10380939	0.015113519999999998	18.248885500011966	not_mentioned	0.9251	not_mentioned	correct	ok	not_mentioned	released	option_probability
Clef	imcs21	test	10380939	symptom_070	10380939	0.015113519999999998	18.248885500011966	not_mentioned	0.8917	not_mentioned	correct	ok	not_mentioned	released	option_probability
Clef	imcs21	test	10380939	symptom_071	10380939	0.015113519999999998	18.248885500011966	not_mentioned	0.951	not_mentioned	correct	ok	not_mentioned	released	option_probability
Clef	imcs21	test	10380939	symptom_072	10380939	0.015113519999999998	18.248885500011966	not_mentioned	0.9182	not_mentioned	correct	ok	not_mentioned	released	option_probability
Clef	imcs21	test	10380939	symptom_073	10380939	0.015113519999999998	18.248885500011966	not_mentioned	0.9607	not_mentioned	correct	ok	not_mentioned	released	option_probability
Clef	imcs21	test	10380939	symptom_074	10380939	0.015113519999999998	18.248885500011966	not_mentioned	0.8994	not_mentioned	correct	ok	not_mentioned	released	option_probability
Clef	imcs21	test	10380939	symptom_075	10380939	0.015113519999999998	18.248885500011966	not_mentioned	0.7075	not_mentioned	correct	ok	not_mentioned	released	option_probability
Clef	imcs21	test	10380939	symptom_076	10380939	0.015113519999999998	18.248885500011966	not_mentioned	0.7508	not_mentioned	correct	ok	not_mentioned	released	option_probability
Clef	imcs21	test	10380939	symptom_077	10380939	0.015113519999999998	18.248885500011966	not_mentioned	0.8907	not_mentioned	correct	ok	not_mentioned	released	option_probability
Clef	imcs21	test	10380939	symptom_078	10380939	0.015113519999999998	18.248885500011966	not_mentioned	0.8313	not_mentioned	correct	ok	not_mentioned	released	option_probability
Clef	imcs21	test	10380939	symptom_079	10380939	0.015113519999999998	18.248885500011966	not_mentioned	0.8238	not_mentioned	correct	ok	not_mentioned	released	option_probability
Clef	imcs21	test	10380939	symptom_080	10380939	0.015113519999999998	18.248885500011966	not_mentioned	0.9037	not_mentioned	correct	ok	not_mentioned	released	option_probability
Clef	imcs21	test	10380939	symptom_081	10380939	0.015113519999999998	18.248885500011966	not_mentioned	0.9608	not_mentioned	correct	ok	not_mentioned	released	option_probability
Clef	imcs21	test	10380939	symptom_082	10380939	0.015113519999999998	18.248885500011966	not_mentioned	0.9513	not_mentioned	correct	ok	not_mentioned	released	option_probability
Clef	imcs21	test	10380939	symptom_083	10380939	0.015113519999999998	18.248885500011966	not_mentioned	0.7384	not_mentioned	correct	ok	not_mentioned	released	option_probability
Clef	imcs21	test	10380939	symptom_084	10380939	0.015113519999999998	18.248885500011966	not_mentioned	0.9351	not_mentioned	correct	ok	not_mentioned	released	option_probability
Clef	imcs21	test	10380939	symptom_085	10380939	0.015113519999999998	18.248885500011966	not_mentioned	0.8808	not_mentioned	correct	ok	not_mentioned	released	option_probability
Clef	imcs21	test	10380939	symptom_086	10380939	0.015113519999999998	18.248885500011966	not_mentioned	0.6246	not_mentioned	correct	ok	not_mentioned	released	option_probability
Clef	imcs21	test	10380939	symptom_087	10380939	0.015113519999999998	18.248885500011966	not_mentioned	0.8626	not_mentioned	correct	ok	not_mentioned	released	option_probability
Clef	imcs21	test	10380939	symptom_088	10380939	0.015113519999999998	18.248885500011966	not_mentioned	0.8304	not_mentioned	correct	ok	not_mentioned	released	option_probability
Clef	imcs21	test	10380939	symptom_089	10380939	0.015113519999999998	18.248885500011966	not_mentioned	0.6411	not_mentioned	correct	ok	not_mentioned	released	option_probability
Clef	imcs21	test	10380939	symptom_090	10380939	0.015113519999999998	18.248885500011966	not_mentioned	0.8258	not_mentioned	correct	ok	not_mentioned	released	option_probability
Clef	imcs21	test	10380939	symptom_091	10380939	0.015113519999999998	18.248885500011966	not_mentioned	0.942	not_mentioned	correct	ok	not_mentioned	released	option_probability
Clef	imcs21	test	10380939	symptom_092	10380939	0.015113519999999998	18.248885500011966	not_mentioned	0.8254	not_mentioned	correct	ok	not_mentioned	released	option_probability
Clef	imcs21	test	10380939	symptom_093	10380939	0.015113519999999998	18.248885500011966	not_mentioned	0.7635	not_mentioned	correct	ok	not_mentioned	released	option_probability
Clef	imcs21	test	10380939	symptom_094	10380939	0.015113519999999998	18.248885500011966	not_mentioned	0.7795	not_mentioned	correct	ok	not_mentioned	released	option_probability
Clef	imcs21	test	10380939	symptom_095	10380939	0.015113519999999998	18.248885500011966	not_mentioned	0.4989	not_mentioned	correct	ok	not_mentioned	released	option_probability
Clef	imcs21	test	10380939	symptom_096	10380939	0.015113519999999998	18.248885500011966	not_mentioned	0.788	not_mentioned	correct	ok	not_mentioned	released	option_probability
Clef	imcs21	test	10380939	symptom_097	10380939	0.015113519999999998	18.248885500011966	not_mentioned	0.9353	not_mentioned	correct	ok	not_mentioned	released	option_probability
Clef	imcs21	test	10380939	symptom_098	10380939	0.015113519999999998	18.248885500011966	not_mentioned	0.9275	not_mentioned	correct	ok	not_mentioned	released	option_probability
Clef	imcs21	test	10380939	symptom_099	10380939	0.015113519999999998	18.248885500011966	not_mentioned	0.9094	not_mentioned	correct	ok	not_mentioned	released	option_probability
Clef	imcs21	test	10380939	symptom_100	10380939	0.015113519999999998	18.248885500011966	not_mentioned	0.7176	not_mentioned	correct	ok	not_mentioned	released	option_probability
Clef	imcs21	test	10380939	symptom_101	10380939	0.015113519999999998	18.248885500011966	not_mentioned	0.9103	not_mentioned	correct	ok	not_mentioned	released	option_probability
Clef	imcs21	test	10380939	symptom_102	10380939	0.015113519999999998	18.248885500011966	not_mentioned	0.9167	not_mentioned	correct	ok	not_mentioned	released	option_probability
Clef	imcs21	test	10380939	symptom_103	10380939	0.015113519999999998	18.248885500011966	not_mentioned	0.9319	not_mentioned	correct	ok	not_mentioned	released	option_probability
Clef	imcs21	test	10380939	symptom_104	10380939	0.015113519999999998	18.248885500011966	not_mentioned	0.7706	not_mentioned	correct	ok	not_mentioned	released	option_probability
Clef	imcs21	test	10380939	symptom_105	10380939	0.015113519999999998	18.248885500011966	not_mentioned	0.8573	not_mentioned	correct	ok	not_mentioned	released	option_probability
Clef	imcs21	test	10380939	symptom_106	10380939	0.015113519999999998	18.248885500011966	not_mentioned	0.7558	not_mentioned	correct	ok	not_mentioned	released	option_probability
Clef	imcs21	test	10380939	symptom_107	10380939	0.015113519999999998	18.248885500011966	not_mentioned	0.868	not_mentioned	correct	ok	not_mentioned	released	option_probability
Clef	imcs21	test	10380939	symptom_108	10380939	0.015113519999999998	18.248885500011966	not_mentioned	0.855	not_mentioned	correct	ok	not_mentioned	released	option_probability
Clef	imcs21	test	10380939	symptom_109	10380939	0.015113519999999998	18.248885500011966	not_mentioned	0.8159	not_mentioned	correct	ok	not_mentioned	released	option_probability
Clef	imcs21	test	10380939	symptom_110	10380939	0.015113519999999998	18.248885500011966	not_mentioned	0.8551	not_mentioned	correct	ok	not_mentioned	released	option_probability
Clef	imcs21	test	10380939	symptom_111	10380939	0.015113519999999998	18.248885500011966	not_mentioned	0.8195	not_mentioned	correct	ok	not_mentioned	released	option_probability
Clef	imcs21	test	10380939	symptom_112	10380939	0.015113519999999998	18.248885500011966	not_mentioned	0.9287	not_mentioned	correct	ok	not_mentioned	released	option_probability
Clef	imcs21	test	10380939	symptom_113	10380939	0.015113519999999998	18.248885500011966	not_mentioned	0.8944	not_mentioned	correct	ok	not_mentioned	released	option_probability
Clef	imcs21	test	10380939	symptom_114	10380939	0.015113519999999998	18.248885500011966	not_mentioned	0.9618	not_mentioned	correct	ok	not_mentioned	released	option_probability
Clef	imcs21	test	10380939	symptom_115	10380939	0.015113519999999998	18.248885500011966	not_mentioned	0.8954	not_mentioned	correct	ok	not_mentioned	released	option_probability
Clef	imcs21	test	10380939	symptom_116	10380939	0.015113519999999998	18.248885500011966	not_mentioned	0.7232	not_mentioned	correct	ok	not_mentioned	released	option_probability
Clef	imcs21	test	10380939	symptom_117	10380939	0.015113519999999998	18.248885500011966	not_mentioned	0.8886	not_mentioned	correct	ok	not_mentioned	released	option_probability
Clef	imcs21	test	10380939	symptom_118	10380939	0.015113519999999998	18.248885500011966	not_mentioned	0.9011	not_mentioned	correct	ok	not_mentioned	released	option_probability
Clef	imcs21	test	10380939	symptom_119	10380939	0.015113519999999998	18.248885500011966	not_mentioned	0.7014	not_mentioned	correct	ok	not_mentioned	released	option_probability
Clef	imcs21	test	10380939	symptom_120	10380939	0.015113519999999998	18.248885500011966	not_mentioned	0.9264	not_mentioned	correct	ok	not_mentioned	released	option_probability
Clef	imcs21	test	10380939	symptom_121	10380939	0.015113519999999998	18.248885500011966	not_mentioned	0.7629	not_mentioned	correct	ok	not_mentioned	released	option_probability
Clef	imcs21	test	10380939	symptom_122	10380939	0.015113519999999998	18.248885500011966	not_mentioned	0.846	not_mentioned	correct	ok	not_mentioned	released	option_probability
Clef	imcs21	test	10380939	symptom_123	10380939	0.015113519999999998	18.248885500011966	not_mentioned	0.4312	not_mentioned	correct	ok	not_mentioned	released	option_probability
Clef	imcs21	test	10380939	symptom_124	10380939	0.015113519999999998	18.248885500011966	not_mentioned	0.4566	not_mentioned	correct	ok	not_mentioned	released	option_probability
Clef	imcs21	test	10380939	symptom_125	10380939	0.015113519999999998	18.248885500011966	not_mentioned	0.9125	not_mentioned	correct	ok	not_mentioned	released	option_probability
Clef	imcs21	test	10380939	symptom_126	10380939	0.015113519999999998	18.248885500011966	not_mentioned	0.9181	not_mentioned	correct	ok	not_mentioned	released	option_probability
Clef	imcs21	test	10380939	symptom_127	10380939	0.015113519999999998	18.248885500011966	not_mentioned	0.6682	not_mentioned	correct	ok	not_mentioned	released	option_probability
Clef	imcs21	test	10380939	symptom_128	10380939	0.015113519999999998	18.248885500011966	not_mentioned	0.8373	not_mentioned	correct	ok	not_mentioned	released	option_probability
Clef	imcs21	test	10380939	symptom_129	10380939	0.015113519999999998	18.248885500011966	not_mentioned	0.8847	not_mentioned	correct	ok	not_mentioned	released	option_probability
Clef	imcs21	test	10380939	symptom_130	10380939	0.015113519999999998	18.248885500011966	not_mentioned	0.9117	not_mentioned	correct	ok	not_mentioned	released	option_probability
Clef	imcs21	test	10380939	symptom_131	10380939	0.015113519999999998	18.248885500011966	not_mentioned	0.7009	not_mentioned	correct	ok	not_mentioned	released	option_probability
Clef	imcs21	test	10380939	symptom_132	10380939	0.015113519999999998	18.248885500011966	not_mentioned	0.9342	not_mentioned	correct	ok	not_mentioned	released	option_probability
Clef	imcs21	test	10380939	symptom_133	10380939	0.015113519999999998	18.248885500011966	not_mentioned	0.8234	not_mentioned	correct	ok	not_mentioned	released	option_probability
Clef	imcs21	test	10380939	symptom_134	10380939	0.015113519999999998	18.248885500011966	not_mentioned	0.6249	not_mentioned	correct	ok	not_mentioned	released	option_probability
Clef	imcs21	test	10380939	symptom_135	10380939	0.015113519999999998	18.248885500011966	not_mentioned	0.7814	not_mentioned	correct	ok	not_mentioned	released	option_probability
Clef	imcs21	test	10380939	symptom_136	10380939	0.015113519999999998	18.248885500011966	not_mentioned	0.8857	not_mentioned	correct	ok	not_mentioned	released	option_probability
Clef	imcs21	test	10380939	symptom_137	10380939	0.015113519999999998	18.248885500011966	not_mentioned	0.733	not_mentioned	correct	ok	not_mentioned	released	option_probability
Clef	imcs21	test	10380939	symptom_138	10380939	0.015113519999999998	18.248885500011966	not_mentioned	0.7631	not_mentioned	correct	ok	not_mentioned	released	option_probability
Clef	imcs21	test	10380939	symptom_139	10380939	0.015113519999999998	18.248885500011966	not_mentioned	0.8016	not_mentioned	correct	ok	not_mentioned	released	option_probability
Clef	imcs21	test	10380939	symptom_140	10380939	0.015113519999999998	18.248885500011966	not_mentioned	0.9229	not_mentioned	correct	ok	not_mentioned	released	option_probability
Clef	imcs21	test	10380939	symptom_141	10380939	0.015113519999999998	18.248885500011966	not_mentioned	0.8704	not_mentioned	correct	ok	not_mentioned	released	option_probability
Clef	imcs21	test	10380939	symptom_142	10380939	0.015113519999999998	18.248885500011966	not_mentioned	0.8351	not_mentioned	correct	ok	not_mentioned	released	option_probability
Clef	imcs21	test	10380939	symptom_143	10380939	0.015113519999999998	18.248885500011966	not_mentioned	0.9131	not_mentioned	correct	ok	not_mentioned	released	option_probability
Clef	imcs21	test	10380939	symptom_144	10380939	0.015113519999999998	18.248885500011966	not_mentioned	0.8118	not_mentioned	correct	ok	not_mentioned	released	option_probability
Clef	imcs21	test	10380939	symptom_145	10380939	0.015113519999999998	18.248885500011966	not_mentioned	0.9539	not_mentioned	correct	ok	not_mentioned	released	option_probability
Clef	imcs21	test	10380939	symptom_146	10380939	0.015113519999999998	18.248885500011966	not_mentioned	0.781	not_mentioned	correct	ok	not_mentioned	released	option_probability
Clef	imcs21	test	10380939	symptom_147	10380939	0.015113519999999998	18.248885500011966	not_mentioned	0.8408	not_mentioned	correct	ok	not_mentioned	released	option_probability
Clef	imcs21	test	10380939	symptom_148	10380939	0.015113519999999998	18.248885500011966	not_mentioned	0.7433	not_mentioned	correct	ok	not_mentioned	released	option_probability
Clef	imcs21	test	10380939	symptom_149	10380939	0.015113519999999998	18.248885500011966	not_mentioned	0.8001	not_mentioned	correct	ok	not_mentioned	released	option_probability
Clef	imcs21	test	10380939	symptom_150	10380939	0.015113519999999998	18.248885500011966	not_mentioned	0.7836	not_mentioned	correct	ok	not_mentioned	released	option_probability
Clef	imcs21	test	10380939	symptom_151	10380939	0.015113519999999998	18.248885500011966	not_mentioned	0.9371	not_mentioned	correct	ok	not_mentioned	released	option_probability
Clef	imcs21	test	10380939	symptom_152	10380939	0.015113519999999998	18.248885500011966	not_mentioned	0.7567	not_mentioned	correct	ok	not_mentioned	released	option_probability
Clef	imcs21	test	10380939	symptom_153	10380939	0.015113519999999998	18.248885500011966	not_mentioned	0.844	not_mentioned	correct	ok	not_mentioned	released	option_probability
Clef	imcs21	test	10380939	symptom_154	10380939	0.015113519999999998	18.248885500011966	not_mentioned	0.8098	not_mentioned	correct	ok	not_mentioned	released	option_probability
Clef	imcs21	test	10380939	symptom_155	10380939	0.015113519999999998	18.248885500011966	not_mentioned	0.7268	not_mentioned	correct	ok	not_mentioned	released	option_probability
Clef	imcs21	test	10380939	symptom_156	10380939	0.015113519999999998	18.248885500011966	not_mentioned	0.8502	not_mentioned	correct	ok	not_mentioned	released	option_probability
Clef	imcs21	test	10380939	symptom_157	10380939	0.015113519999999998	18.248885500011966	not_mentioned	0.8765	not_mentioned	correct	ok	not_mentioned	released	option_probability
Clef	imcs21	test	10380939	symptom_158	10380939	0.015113519999999998	18.248885500011966	not_mentioned	0.5503	not_mentioned	correct	ok	not_mentioned	released	option_probability
Clef	imcs21	test	10380939	symptom_159	10380939	0.015113519999999998	18.248885500011966	not_mentioned	0.8742	not_mentioned	correct	ok	not_mentioned	released	option_probability
Clef	imcs21	test	10380939	symptom_160	10380939	0.015113519999999998	18.248885500011966	not_mentioned	0.8239	not_mentioned	correct	ok	not_mentioned	released	option_probability
Clef	imcs21	test	10380939	symptom_161	10380939	0.015113519999999998	18.248885500011966	not_mentioned	0.8228	not_mentioned	correct	ok	not_mentioned	released	option_probability
Clef	imcs21	test	10380939	symptom_162	10380939	0.015113519999999998	18.248885500011966	not_mentioned	0.7882	not_mentioned	correct	ok	not_mentioned	released	option_probability
Clef	imcs21	test	10380939	symptom_163	10380939	0.015113519999999998	18.248885500011966	not_mentioned	0.8172	not_mentioned	correct	ok	not_mentioned	released	option_probability
Clef	imcs21	test	10380939	symptom_164	10380939	0.015113519999999998	18.248885500011966	not_mentioned	0.9109	not_mentioned	correct	ok	not_mentioned	released	option_probability
Clef	imcs21	test	10380939	symptom_165	10380939	0.015113519999999998	18.248885500011966	not_mentioned	0.7036	not_mentioned	correct	ok	not_mentioned	released	option_probability
Clef	imcs21	test	10380939	symptom_166	10380939	0.015113519999999998	18.248885500011966	not_mentioned	0.6431	not_mentioned	correct	ok	not_mentioned	released	option_probability
Clef	imcs21	test	10380939	symptom_167	10380939	0.015113519999999998	18.248885500011966	not_mentioned	0.6149	not_mentioned	correct	ok	not_mentioned	released	option_probability
Clef	imcs21	test	10380939	symptom_168	10380939	0.015113519999999998	18.248885500011966	not_mentioned	0.9363	not_mentioned	correct	ok	not_mentioned	released	option_probability
Clef	imcs21	test	10380939	symptom_169	10380939	0.015113519999999998	18.248885500011966	not_mentioned	0.8077	not_mentioned	correct	ok	not_mentioned	released	option_probability
Clef	imcs21	test	10380939	symptom_170	10380939	0.015113519999999998	18.248885500011966	not_mentioned	0.8397	not_mentioned	correct	ok	not_mentioned	released	option_probability
Clef	imcs21	test	10380939	symptom_171	10380939	0.015113519999999998	18.248885500011966	not_mentioned	0.8375	not_mentioned	correct	ok	not_mentioned	released	option_probability
Clef	imcs21	test	10380939	symptom_172	10380939	0.015113519999999998	18.248885500011966	not_mentioned	0.7981	not_mentioned	correct	ok	not_mentioned	released	option_probability
Clef	imcs21	test	10380939	symptom_173	10380939	0.015113519999999998	18.248885500011966	not_mentioned	0.8612	not_mentioned	correct	ok	not_mentioned	released	option_probability
Clef	imcs21	test	10380939	symptom_174	10380939	0.015113519999999998	18.248885500011966	not_mentioned	0.8741	not_mentioned	correct	ok	not_mentioned	released	option_probability
Clef	imcs21	test	10380939	symptom_175	10380939	0.015113519999999998	18.248885500011966	not_mentioned	0.8321	not_mentioned	correct	ok	not_mentioned	released	option_probability
Clef	imcs21	test	10380939	symptom_176	10380939	0.015113519999999998	18.248885500011966	not_mentioned	0.9203	not_mentioned	correct	ok	not_mentioned	released	option_probability
Clef	imcs21	test	10380939	symptom_177	10380939	0.015113519999999998	18.248885500011966	not_mentioned	0.7197	not_mentioned	correct	ok	not_mentioned	released	option_probability
Clef	imcs21	test	10380939	symptom_178	10380939	0.015113519999999998	18.248885500011966	not_mentioned	0.8434	not_mentioned	correct	ok	not_mentioned	released	option_probability
Clef	imcs21	test	10380939	symptom_179	10380939	0.015113519999999998	18.248885500011966	not_mentioned	0.7555	not_mentioned	correct	ok	not_mentioned	released	option_probability
Clef	imcs21	test	10380939	symptom_180	10380939	0.015113519999999998	18.248885500011966	not_mentioned	0.8892	not_mentioned	correct	ok	not_mentioned	released	option_probability
Clef	imcs21	test	10380939	symptom_181	10380939	0.015113519999999998	18.248885500011966	not_mentioned	0.8901	not_mentioned	correct	ok	not_mentioned	released	option_probability
Clef	imcs21	test	10380939	symptom_182	10380939	0.015113519999999998	18.248885500011966	not_mentioned	0.8366	not_mentioned	correct	ok	not_mentioned	released	option_probability
Clef	imcs21	test	10380939	symptom_183	10380939	0.015113519999999998	18.248885500011966	not_mentioned	0.8725	not_mentioned	correct	ok	not_mentioned	released	option_probability
Clef	imcs21	test	10380939	symptom_184	10380939	0.015113519999999998	18.248885500011966	not_mentioned	0.9218	not_mentioned	correct	ok	not_mentioned	released	option_probability
Clef	imcs21	test	10380939	symptom_185	10380939	0.015113519999999998	18.248885500011966	not_mentioned	0.7451	not_mentioned	correct	ok	not_mentioned	released	option_probability
Clef	imcs21	test	10380939	symptom_186	10380939	0.015113519999999998	18.248885500011966	not_mentioned	0.9248	not_mentioned	correct	ok	not_mentioned	released	option_probability
Clef	imcs21	test	10380939	symptom_187	10380939	0.015113519999999998	18.248885500011966	not_mentioned	0.8297	not_mentioned	correct	ok	not_mentioned	released	option_probability
Clef	imcs21	test	10380939	symptom_188	10380939	0.015113519999999998	18.248885500011966	not_mentioned	0.9109	not_mentioned	correct	ok	not_mentioned	released	option_probability
Clef	imcs21	test	10380939	symptom_189	10380939	0.015113519999999998	18.248885500011966	not_mentioned	0.7719	not_mentioned	correct	ok	not_mentioned	released	option_probability
Clef	imcs21	test	10380939	symptom_190	10380939	0.015113519999999998	18.248885500011966	not_mentioned	0.8629	not_mentioned	correct	ok	not_mentioned	released	option_probability
Clef	imcs21	test	10380939	symptom_191	10380939	0.015113519999999998	18.248885500011966	not_mentioned	0.8386	not_mentioned	correct	ok	not_mentioned	released	option_probability
Clef	imcs21	test	10380939	symptom_192	10380939	0.015113519999999998	18.248885500011966	not_mentioned	0.8537	not_mentioned	correct	ok	not_mentioned	released	option_probability
Clef	imcs21	test	10380939	symptom_193	10380939	0.015113519999999998	18.248885500011966	not_mentioned	0.9775	not_mentioned	correct	ok	not_mentioned	released	option_probability
Clef	imcs21	test	10380939	symptom_194	10380939	0.015113519999999998	18.248885500011966	not_mentioned	0.9778	not_mentioned	correct	ok	not_mentioned	released	option_probability
Clef	imcs21	test	10380939	symptom_195	10380939	0.015113519999999998	18.248885500011966	not_mentioned	0.9872	not_mentioned	correct	ok	not_mentioned	released	option_probability
Clef	imcs21	test	10380939	symptom_196	10380939	0.015113519999999998	18.248885500011966	not_mentioned	0.9874	not_mentioned	correct	ok	not_mentioned	released	option_probability
Clef	imcs21	test	10380939	symptom_197	10380939	0.015113519999999998	18.248885500011966	not_mentioned	0.9769	not_mentioned	correct	ok	not_mentioned	released	option_probability
Clef	imcs21	test	10380939	symptom_198	10380939	0.015113519999999998	18.248885500011966	not_mentioned	0.9743	not_mentioned	correct	ok	not_mentioned	released	option_probability
Clef	imcs21	test	10380939	symptom_199	10380939	0.015113519999999998	18.248885500011966	not_mentioned	0.9714	not_mentioned	correct	ok	not_mentioned	released	option_probability
Clef	imcs21	test	10380939	symptom_200	10380939	0.015113519999999998	18.248885500011966	not_mentioned	0.9575	not_mentioned	correct	ok	not_mentioned	released	option_probability
Clef	imcs21	test	10380939	symptom_201	10380939	0.015113519999999998	18.248885500011966	not_mentioned	0.9585	not_mentioned	correct	ok	not_mentioned	released	option_probability
Clef	imcs21	test	10380939	symptom_202	10380939	0.015113519999999998	18.248885500011966	not_mentioned	0.9395	not_mentioned	correct	ok	not_mentioned	released	option_probability
Clef	imcs21	test	10380939	symptom_203	10380939	0.015113519999999998	18.248885500011966	not_mentioned	0.9405	not_mentioned	correct	ok	not_mentioned	released	option_probability
Clef	imcs21	test	10380939	symptom_204	10380939	0.015113519999999998	18.248885500011966	not_mentioned	0.9774	not_mentioned	correct	ok	not_mentioned	released	option_probability
Clef	imcs21	test	10380939	symptom_205	10380939	0.015113519999999998	18.248885500011966	not_mentioned	0.959	not_mentioned	correct	ok	not_mentioned	released	option_probability
Clef	imcs21	test	10380939	symptom_206	10380939	0.015113519999999998	18.248885500011966	not_mentioned	0.969	not_mentioned	correct	ok	not_mentioned	released	option_probability
Clef	imcs21	test	10380939	symptom_207	10380939	0.015113519999999998	18.248885500011966	not_mentioned	0.9676	not_mentioned	correct	ok	not_mentioned	released	option_probability
Clef	imcs21	test	10380939	symptom_208	10380939	0.015113519999999998	18.248885500011966	not_mentioned	0.9511	not_mentioned	correct	ok	not_mentioned	released	option_probability
Clef	imcs21	test	10380939	symptom_209	10380939	0.015113519999999998	18.248885500011966	not_mentioned	0.9755	not_mentioned	correct	ok	not_mentioned	released	option_probability
Clef	imcs21	test	10380939	symptom_210	10380939	0.015113519999999998	18.248885500011966	not_mentioned	0.9674	not_mentioned	correct	ok	not_mentioned	released	option_probability
Clef	imcs21	test	10380939	symptom_211	10380939	0.015113519999999998	18.248885500011966	not_mentioned	0.9536	not_mentioned	correct	ok	not_mentioned	released	option_probability
Clef	imcs21	test	10380939	symptom_212	10380939	0.015113519999999998	18.248885500011966	not_mentioned	0.9005	not_mentioned	correct	ok	not_mentioned	released	option_probability
Clef	imcs21	test	10380939	symptom_213	10380939	0.015113519999999998	18.248885500011966	not_mentioned	0.9331	not_mentioned	correct	ok	not_mentioned	released	option_probability
Clef	imcs21	test	10380939	symptom_214	10380939	0.015113519999999998	18.248885500011966	not_mentioned	0.9715	not_mentioned	correct	ok	not_mentioned	released	option_probability
Clef	imcs21	test	10380939	symptom_215	10380939	0.015113519999999998	18.248885500011966	not_mentioned	0.9643	not_mentioned	correct	ok	not_mentioned	released	option_probability
Clef	imcs21	test	10380939	symptom_216	10380939	0.015113519999999998	18.248885500011966	not_mentioned	0.9678	not_mentioned	correct	ok	not_mentioned	released	option_probability
Clef	imcs21	test	10380939	symptom_217	10380939	0.015113519999999998	18.248885500011966	not_mentioned	0.9549	not_mentioned	correct	ok	not_mentioned	released	option_probability
Clef	imcs21	test	10380939	symptom_218	10380939	0.015113519999999998	18.248885500011966	not_mentioned	0.966	not_mentioned	correct	ok	not_mentioned	released	option_probability
Clef	imcs21	test	10380939	symptom_219	10380939	0.015113519999999998	18.248885500011966	not_mentioned	0.972	not_mentioned	correct	ok	not_mentioned	released	option_probability
Clef	imcs21	test	10380939	symptom_220	10380939	0.015113519999999998	18.248885500011966	not_mentioned	0.9343	not_mentioned	correct	ok	not_mentioned	released	option_probability
Clef	imcs21	test	10380939	symptom_221	10380939	0.015113519999999998	18.248885500011966	not_mentioned	0.9438	not_mentioned	correct	ok	not_mentioned	released	option_probability
Clef	imcs21	test	10380939	symptom_222	10380939	0.015113519999999998	18.248885500011966	not_mentioned	0.9493	not_mentioned	correct	ok	not_mentioned	released	option_probability
Clef	imcs21	test	10380939	symptom_223	10380939	0.015113519999999998	18.248885500011966	not_mentioned	0.968	not_mentioned	correct	ok	not_mentioned	released	option_probability
Clef	imcs21	test	10380939	symptom_224	10380939	0.015113519999999998	18.248885500011966	not_mentioned	0.9448	not_mentioned	correct	ok	not_mentioned	released	option_probability
Clef	imcs21	test	10380939	symptom_225	10380939	0.015113519999999998	18.248885500011966	not_mentioned	0.9167	not_mentioned	correct	ok	not_mentioned	released	option_probability
Clef	imcs21	test	10380939	symptom_226	10380939	0.015113519999999998	18.248885500011966	not_mentioned	0.9047	not_mentioned	correct	ok	not_mentioned	released	option_probability
Clef	imcs21	test	10380939	symptom_227	10380939	0.015113519999999998	18.248885500011966	not_mentioned	0.9347	not_mentioned	correct	ok	not_mentioned	released	option_probability
Clef	imcs21	test	10380939	symptom_228	10380939	0.015113519999999998	18.248885500011966	not_mentioned	0.9472	not_mentioned	correct	ok	not_mentioned	released	option_probability
Clef	imcs21	test	10380939	symptom_229	10380939	0.015113519999999998	18.248885500011966	not_mentioned	0.9812	not_mentioned	correct	ok	not_mentioned	released	option_probability
Clef	imcs21	test	10380939	symptom_230	10380939	0.015113519999999998	18.248885500011966	not_mentioned	0.9611	not_mentioned	correct	ok	not_mentioned	released	option_probability
Clef	imcs21	test	10380939	symptom_231	10380939	0.015113519999999998	18.248885500011966	not_mentioned	0.9601	not_mentioned	correct	ok	not_mentioned	released	option_probability
Clef	imcs21	test	10380939	symptom_232	10380939	0.015113519999999998	18.248885500011966	not_mentioned	0.9406	not_mentioned	correct	ok	not_mentioned	released	option_probability
Clef	imcs21	test	10380939	symptom_233	10380939	0.015113519999999998	18.248885500011966	not_mentioned	0.9663	not_mentioned	correct	ok	not_mentioned	released	option_probability
Clef	imcs21	test	10380939	symptom_234	10380939	0.015113519999999998	18.248885500011966	not_mentioned	0.93	not_mentioned	correct	ok	not_mentioned	released	option_probability
Clef	imcs21	test	10380939	symptom_235	10380939	0.015113519999999998	18.248885500011966	not_mentioned	0.917	not_mentioned	correct	ok	not_mentioned	released	option_probability
Clef	imcs21	test	10380939	symptom_236	10380939	0.015113519999999998	18.248885500011966	not_mentioned	0.9497	not_mentioned	correct	ok	not_mentioned	released	option_probability
Clef	imcs21	test	10380939	symptom_237	10380939	0.015113519999999998	18.248885500011966	not_mentioned	0.9556	not_mentioned	correct	ok	not_mentioned	released	option_probability
Clef	imcs21	test	10380939	symptom_238	10380939	0.015113519999999998	18.248885500011966	not_mentioned	0.9452	not_mentioned	correct	ok	not_mentioned	released	option_probability
Clef	imcs21	test	10380939	symptom_239	10380939	0.015113519999999998	18.248885500011966	not_mentioned	0.9495	not_mentioned	correct	ok	not_mentioned	released	option_probability
Clef	imcs21	test	10380939	symptom_240	10380939	0.015113519999999998	18.248885500011966	not_mentioned	0.9641	not_mentioned	correct	ok	not_mentioned	released	option_probability
Clef	imcs21	test	10380939	symptom_241	10380939	0.015113519999999998	18.248885500011966	not_mentioned	0.9683	not_mentioned	correct	ok	not_mentioned	released	option_probability
Clef	imcs21	test	10380939	symptom_242	10380939	0.015113519999999998	18.248885500011966	not_mentioned	0.9645	not_mentioned	correct	ok	not_mentioned	released	option_probability
Clef	imcs21	test	10380939	symptom_243	10380939	0.015113519999999998	18.248885500011966	not_mentioned	0.92	not_mentioned	correct	ok	not_mentioned	released	option_probability
Clef	imcs21	test	10380939	symptom_244	10380939	0.015113519999999998	18.248885500011966	not_mentioned	0.9795	not_mentioned	correct	ok	not_mentioned	released	option_probability
Clef	imcs21	test	10380939	symptom_245	10380939	0.015113519999999998	18.248885500011966	not_mentioned	0.8484	not_mentioned	correct	ok	not_mentioned	released	option_probability
Clef	imcs21	test	10380939	symptom_246	10380939	0.015113519999999998	18.248885500011966	not_mentioned	0.9547	not_mentioned	correct	ok	not_mentioned	released	option_probability
Clef	imcs21	test	10380939	symptom_247	10380939	0.015113519999999998	18.248885500011966	not_mentioned	0.9499	not_mentioned	correct	ok	not_mentioned	released	option_probability
Clef	imcs21	test	10380939	symptom_248	10380939	0.015113519999999998	18.248885500011966	not_mentioned	0.9628	not_mentioned	correct	ok	not_mentioned	released	option_probability
Clef	imcs21	test	10380939	symptom_249	10380939	0.015113519999999998	18.248885500011966	not_mentioned	0.9682	not_mentioned	correct	ok	not_mentioned	released	option_probability
Clef	imcs21	test	10380939	symptom_250	10380939	0.015113519999999998	18.248885500011966	not_mentioned	0.9137	not_mentioned	correct	ok	not_mentioned	released	option_probability
Clef	imcs21	test	10380939	symptom_251	10380939	0.015113519999999998	18.248885500011966	not_mentioned	0.9795	not_mentioned	correct	ok	not_mentioned	released	option_probability
Clef	imcs21	test	10380939	symptom_252	10380939	0.015113519999999998	18.248885500011966	not_mentioned	0.9759	not_mentioned	correct	ok	not_mentioned	released	option_probability
Clef	imcs21	test	10380939	symptom_253	10380939	0.015113519999999998	18.248885500011966	not_mentioned	0.9627	not_mentioned	correct	ok	not_mentioned	released	option_probability
Clef	imcs21	test	10380939	symptom_254	10380939	0.015113519999999998	18.248885500011966	not_mentioned	0.9677	not_mentioned	correct	ok	not_mentioned	released	option_probability
Clef	imcs21	test	10380939	symptom_255	10380939	0.015113519999999998	18.248885500011966	not_mentioned	0.9662	not_mentioned	correct	ok	not_mentioned	released	option_probability
Clef	imcs21	test	10380939	symptom_256	10380939	0.015113519999999998	18.248885500011966	not_mentioned	0.8711	not_mentioned	correct	ok	not_mentioned	released	option_probability
Clef	imcs21	test	10380939	symptom_257	10380939	0.015113519999999998	18.248885500011966	not_mentioned	0.9785	not_mentioned	correct	ok	not_mentioned	released	option_probability
Clef	imcs21	test	10380939	symptom_258	10380939	0.015113519999999998	18.248885500011966	not_mentioned	0.9738	not_mentioned	correct	ok	not_mentioned	released	option_probability
Clef	imcs21	test	10380939	symptom_259	10380939	0.015113519999999998	18.248885500011966	not_mentioned	0.9572	not_mentioned	correct	ok	not_mentioned	released	option_probability
Clef	imcs21	test	10380939	symptom_260	10380939	0.015113519999999998	18.248885500011966	not_mentioned	0.9186	not_mentioned	correct	ok	not_mentioned	released	option_probability
Clef	imcs21	test	10380939	symptom_261	10380939	0.015113519999999998	18.248885500011966	not_mentioned	0.9198	not_mentioned	correct	ok	not_mentioned	released	option_probability
Clef	imcs21	test	10380939	symptom_262	10380939	0.015113519999999998	18.248885500011966	not_mentioned	0.9264	not_mentioned	correct	ok	not_mentioned	released	option_probability
Clef	imcs21	test	10380939	symptom_263	10380939	0.015113519999999998	18.248885500011966	not_mentioned	0.8952	not_mentioned	correct	ok	not_mentioned	released	option_probability
Clef	imcs21	test	10380939	symptom_264	10380939	0.015113519999999998	18.248885500011966	not_mentioned	0.9378	not_mentioned	correct	ok	not_mentioned	released	option_probability
Clef	imcs21	test	10380939	symptom_265	10380939	0.015113519999999998	18.248885500011966	not_mentioned	0.9274	not_mentioned	correct	ok	not_mentioned	released	option_probability
Clef	imcs21	test	10380939	symptom_266	10380939	0.015113519999999998	18.248885500011966	not_mentioned	0.9483	not_mentioned	correct	ok	not_mentioned	released	option_probability
Clef	imcs21	test	10380939	symptom_267	10380939	0.015113519999999998	18.248885500011966	not_mentioned	0.9359	not_mentioned	correct	ok	not_mentioned	released	option_probability
Clef	imcs21	test	10380939	symptom_268	10380939	0.015113519999999998	18.248885500011966	not_mentioned	0.9507	not_mentioned	correct	ok	not_mentioned	released	option_probability
Clef	imcs21	test	10380939	symptom_269	10380939	0.015113519999999998	18.248885500011966	not_mentioned	0.9419	not_mentioned	correct	ok	not_mentioned	released	option_probability
Clef	imcs21	test	10380939	symptom_270	10380939	0.015113519999999998	18.248885500011966	not_mentioned	0.8115	not_mentioned	correct	ok	not_mentioned	released	option_probability
Clef	imcs21	test	10380939	symptom_271	10380939	0.015113519999999998	18.248885500011966	not_mentioned	0.7545000000000001	not_mentioned	correct	ok	not_mentioned	released	option_probability
Clef	imcs21	test	10380939	symptom_272	10380939	0.015113519999999998	18.248885500011966	not_mentioned	0.96	not_mentioned	correct	ok	not_mentioned	released	option_probability
Clef	imcs21	test	10380939	symptom_273	10380939	0.015113519999999998	18.248885500011966	not_mentioned	0.9397	not_mentioned	correct	ok	not_mentioned	released	option_probability
Clef	imcs21	test	10380939	symptom_274	10380939	0.015113519999999998	18.248885500011966	not_mentioned	0.926	not_mentioned	correct	ok	not_mentioned	released	option_probability
Clef	imcs21	test	10380939	symptom_275	10380939	0.015113519999999998	18.248885500011966	not_mentioned	0.8737	not_mentioned	correct	ok	not_mentioned	released	option_probability
Clef	imcs21	test	10380939	symptom_276	10380939	0.015113519999999998	18.248885500011966	not_mentioned	0.9154	not_mentioned	correct	ok	not_mentioned	released	option_probability
Clef	imcs21	test	10380939	symptom_277	10380939	0.015113519999999998	18.248885500011966	not_mentioned	0.9084	not_mentioned	correct	ok	not_mentioned	released	option_probability
Clef	imcs21	test	10380939	symptom_278	10380939	0.015113519999999998	18.248885500011966	not_mentioned	0.9431	not_mentioned	correct	ok	not_mentioned	released	option_probability
Clef	imcs21	test	10380939	symptom_279	10380939	0.015113519999999998	18.248885500011966	not_mentioned	0.9045	not_mentioned	correct	ok	not_mentioned	released	option_probability
Clef	imcs21	test	10380939	symptom_280	10380939	0.015113519999999998	18.248885500011966	not_mentioned	0.9376	not_mentioned	correct	ok	not_mentioned	released	option_probability
Clef	imcs21	test	10380939	symptom_281	10380939	0.015113519999999998	18.248885500011966	not_mentioned	0.9477	not_mentioned	correct	ok	not_mentioned	released	option_probability
Clef	imcs21	test	10380939	symptom_282	10380939	0.015113519999999998	18.248885500011966	not_mentioned	0.9091	not_mentioned	correct	ok	not_mentioned	released	option_probability
Clef	imcs21	test	10380939	symptom_283	10380939	0.015113519999999998	18.248885500011966	not_mentioned	0.9344	not_mentioned	correct	ok	not_mentioned	released	option_probability
Clef	imcs21	test	10380939	symptom_284	10380939	0.015113519999999998	18.248885500011966	not_mentioned	0.8984	not_mentioned	correct	ok	not_mentioned	released	option_probability
Clef	imcs21	test	10380939	symptom_285	10380939	0.015113519999999998	18.248885500011966	not_mentioned	0.8649	not_mentioned	correct	ok	not_mentioned	released	option_probability
Clef	imcs21	test	10380939	symptom_286	10380939	0.015113519999999998	18.248885500011966	not_mentioned	0.9667	not_mentioned	correct	ok	not_mentioned	released	option_probability
Clef	imcs21	test	10380939	symptom_287	10380939	0.015113519999999998	18.248885500011966	not_mentioned	0.9517	not_mentioned	correct	ok	not_mentioned	released	option_probability
Clef	imcs21	test	10380939	symptom_288	10380939	0.015113519999999998	18.248885500011966	not_mentioned	0.8775000000000001	not_mentioned	correct	ok	not_mentioned	released	option_probability
Clef	imcs21	test	10380939	symptom_289	10380939	0.015113519999999998	18.248885500011966	not_mentioned	0.9396	not_mentioned	correct	ok	not_mentioned	released	option_probability
Clef	imcs21	test	10380939	symptom_290	10380939	0.015113519999999998	18.248885500011966	not_mentioned	0.9601	not_mentioned	correct	ok	not_mentioned	released	option_probability
Clef	imcs21	test	10380939	symptom_291	10380939	0.015113519999999998	18.248885500011966	not_mentioned	0.7889	not_mentioned	correct	ok	not_mentioned	released	option_probability
Clef	imcs21	test	10380939	symptom_292	10380939	0.015113519999999998	18.248885500011966	not_mentioned	0.9566	not_mentioned	correct	ok	not_mentioned	released	option_probability
Clef	imcs21	test	10380939	symptom_293	10380939	0.015113519999999998	18.248885500011966	not_mentioned	0.838	not_mentioned	correct	ok	not_mentioned	released	option_probability
Clef	imcs21	test	10380939	symptom_294	10380939	0.015113519999999998	18.248885500011966	not_mentioned	0.9324	not_mentioned	correct	ok	not_mentioned	released	option_probability
Clef	imcs21	test	10380939	symptom_295	10380939	0.015113519999999998	18.248885500011966	not_mentioned	0.8949	not_mentioned	correct	ok	not_mentioned	released	option_probability
Clef	imcs21	test	10380939	symptom_296	10380939	0.015113519999999998	18.248885500011966	not_mentioned	0.9439	not_mentioned	correct	ok	not_mentioned	released	option_probability
Clef	imcs21	test	10380939	symptom_297	10380939	0.015113519999999998	18.248885500011966	not_mentioned	0.8969	not_mentioned	correct	ok	not_mentioned	released	option_probability
Clef	imcs21	test	10380939	symptom_298	10380939	0.015113519999999998	18.248885500011966	not_mentioned	0.9119	not_mentioned	correct	ok	not_mentioned	released	option_probability
Clef	imcs21	test	10380939	symptom_299	10380939	0.015113519999999998	18.248885500011966	not_mentioned	0.939	not_mentioned	correct	ok	not_mentioned	released	option_probability
Clef	imcs21	test	10380939	symptom_300	10380939	0.015113519999999998	18.248885500011966	not_mentioned	0.8557	not_mentioned	correct	ok	not_mentioned	released	option_probability
Clef	imcs21	test	10380939	symptom_301	10380939	0.015113519999999998	18.248885500011966	not_mentioned	0.9206	not_mentioned	correct	ok	not_mentioned	released	option_probability
Clef	imcs21	test	10380939	symptom_302	10380939	0.015113519999999998	18.248885500011966	not_mentioned	0.9633	not_mentioned	correct	ok	not_mentioned	released	option_probability
Clef	imcs21	test	10380939	symptom_303	10380939	0.015113519999999998	18.248885500011966	not_mentioned	0.9298	not_mentioned	correct	ok	not_mentioned	released	option_probability
Clef	imcs21	test	10380939	symptom_304	10380939	0.015113519999999998	18.248885500011966	not_mentioned	0.8365	not_mentioned	correct	ok	not_mentioned	released	option_probability
Clef	imcs21	test	10380939	symptom_305	10380939	0.015113519999999998	18.248885500011966	not_mentioned	0.924	not_mentioned	correct	ok	not_mentioned	released	option_probability
Clef	imcs21	test	10380939	symptom_306	10380939	0.015113519999999998	18.248885500011966	not_mentioned	0.892	not_mentioned	correct	ok	not_mentioned	released	option_probability
Clef	imcs21	test	10380939	symptom_307	10380939	0.015113519999999998	18.248885500011966	not_mentioned	0.6196	not_mentioned	correct	ok	not_mentioned	released	option_probability
Clef	imcs21	test	10380939	symptom_308	10380939	0.015113519999999998	18.248885500011966	not_mentioned	0.8326	not_mentioned	correct	ok	not_mentioned	released	option_probability
Clef	imcs21	test	10380939	symptom_309	10380939	0.015113519999999998	18.248885500011966	not_mentioned	0.8593	not_mentioned	correct	ok	not_mentioned	released	option_probability
Clef	imcs21	test	10380939	symptom_310	10380939	0.015113519999999998	18.248885500011966	not_mentioned	0.8926	not_mentioned	correct	ok	not_mentioned	released	option_probability
Clef	imcs21	test	10380939	symptom_311	10380939	0.015113519999999998	18.248885500011966	not_mentioned	0.8942	not_mentioned	correct	ok	not_mentioned	released	option_probability
Clef	imcs21	test	10380939	symptom_312	10380939	0.015113519999999998	18.248885500011966	not_mentioned	0.9624	not_mentioned	correct	ok	not_mentioned	released	option_probability
Clef	imcs21	test	10380939	symptom_313	10380939	0.015113519999999998	18.248885500011966	not_mentioned	0.919	not_mentioned	correct	ok	not_mentioned	released	option_probability
Clef	imcs21	test	10380939	symptom_314	10380939	0.015113519999999998	18.248885500011966	not_mentioned	0.9380000000000001	not_mentioned	correct	ok	not_mentioned	released	option_probability
Clef	imcs21	test	10380939	symptom_315	10380939	0.015113519999999998	18.248885500011966	not_mentioned	0.9153	not_mentioned	correct	ok	not_mentioned	released	option_probability
Clef	imcs21	test	10380939	symptom_316	10380939	0.015113519999999998	18.248885500011966	not_mentioned	0.8021	not_mentioned	correct	ok	not_mentioned	released	option_probability
Clef	imcs21	test	10380939	symptom_317	10380939	0.015113519999999998	18.248885500011966	not_mentioned	0.8655	not_mentioned	correct	ok	not_mentioned	released	option_probability
Clef	imcs21	test	10380939	symptom_318	10380939	0.015113519999999998	18.248885500011966	not_mentioned	0.9661	not_mentioned	correct	ok	not_mentioned	released	option_probability
Clef	imcs21	test	10380939	symptom_319	10380939	0.015113519999999998	18.248885500011966	not_mentioned	0.5147	not_mentioned	correct	ok	not_mentioned	released	option_probability
Clef	imcs21	test	10380939	symptom_320	10380939	0.015113519999999998	18.248885500011966	not_mentioned	0.8454	not_mentioned	correct	ok	not_mentioned	released	option_probability
Clef	imcs21	test	10380939	symptom_321	10380939	0.015113519999999998	18.248885500011966	not_mentioned	0.9512	not_mentioned	correct	ok	not_mentioned	released	option_probability
Clef	imcs21	test	10380939	symptom_322	10380939	0.015113519999999998	18.248885500011966	not_mentioned	0.9453	not_mentioned	correct	ok	not_mentioned	released	option_probability
Clef	imcs21	test	10380939	symptom_323	10380939	0.015113519999999998	18.248885500011966	not_mentioned	0.9558	not_mentioned	correct	ok	not_mentioned	released	option_probability
Clef	imcs21	test	10380939	symptom_324	10380939	0.015113519999999998	18.248885500011966	not_mentioned	0.973	not_mentioned	correct	ok	not_mentioned	released	option_probability
Clef	imcs21	test	10380939	symptom_325	10380939	0.015113519999999998	18.248885500011966	not_mentioned	0.8845	not_mentioned	correct	ok	not_mentioned	released	option_probability
Clef	imcs21	test	10380939	symptom_326	10380939	0.015113519999999998	18.248885500011966	not_mentioned	0.9103	not_mentioned	correct	ok	not_mentioned	released	option_probability
Clef	imcs21	test	10380939	symptom_327	10380939	0.015113519999999998	18.248885500011966	not_mentioned	0.9224	not_mentioned	correct	ok	not_mentioned	released	option_probability
Clef	imcs21	test	10380939	symptom_328	10380939	0.015113519999999998	18.248885500011966	not_mentioned	0.8656	not_mentioned	correct	ok	not_mentioned	released	option_probability
Clef	imcs21	test	10380939	symptom_329	10380939	0.015113519999999998	18.248885500011966	not_mentioned	0.9023	not_mentioned	correct	ok	not_mentioned	released	option_probability
Clef	imcs21	test	10380939	symptom_330	10380939	0.015113519999999998	18.248885500011966	not_mentioned	0.9355	not_mentioned	correct	ok	not_mentioned	released	option_probability
Clef	imcs21	test	10381219	symptom_000	10381219	0.01516536	18.145648416830227	not_mentioned	0.6722	not_mentioned	correct	ok	not_mentioned	released	option_probability
Clef	imcs21	test	10381219	symptom_001	10381219	0.01516536	18.145648416830227	positive	0.7438	positive	correct	ok	positive	released	option_probability
Clef	imcs21	test	10381219	symptom_002	10381219	0.01516536	18.145648416830227	not_mentioned	0.8538	not_mentioned	correct	ok	not_mentioned	released	option_probability
Clef	imcs21	test	10381219	symptom_003	10381219	0.01516536	18.145648416830227	not_mentioned	0.9458	not_mentioned	correct	ok	not_mentioned	released	option_probability
Clef	imcs21	test	10381219	symptom_004	10381219	0.01516536	18.145648416830227	not_mentioned	0.8391	not_mentioned	correct	ok	not_mentioned	released	option_probability
Clef	imcs21	test	10381219	symptom_005	10381219	0.01516536	18.145648416830227	not_mentioned	0.9436	not_mentioned	correct	ok	not_mentioned	released	option_probability
Clef	imcs21	test	10381219	symptom_006	10381219	0.01516536	18.145648416830227	negative	0.8579	negative	correct	ok	negative	released	option_probability
Clef	imcs21	test	10381219	symptom_007	10381219	0.01516536	18.145648416830227	not_mentioned	0.4238	not_mentioned	correct	ok	not_mentioned	released	option_probability
Clef	imcs21	test	10381219	symptom_008	10381219	0.01516536	18.145648416830227	not_mentioned	0.8715	not_mentioned	correct	ok	not_mentioned	released	option_probability
Clef	imcs21	test	10381219	symptom_009	10381219	0.01516536	18.145648416830227	not_mentioned	0.4684	not_mentioned	correct	ok	not_mentioned	released	option_probability
Clef	imcs21	test	10381219	symptom_010	10381219	0.01516536	18.145648416830227	not_mentioned	0.8606	not_mentioned	correct	ok	not_mentioned	released	option_probability
Clef	imcs21	test	10381219	symptom_011	10381219	0.01516536	18.145648416830227	not_mentioned	0.9034	not_mentioned	correct	ok	not_mentioned	released	option_probability
Clef	imcs21	test	10381219	symptom_012	10381219	0.01516536	18.145648416830227	not_mentioned	0.7815	not_mentioned	correct	ok	not_mentioned	released	option_probability
Clef	imcs21	test	10381219	symptom_013	10381219	0.01516536	18.145648416830227	not_mentioned	0.9012	not_mentioned	correct	ok	not_mentioned	released	option_probability
Clef	imcs21	test	10381219	symptom_014	10381219	0.01516536	18.145648416830227	not_mentioned	0.727	not_mentioned	correct	ok	not_mentioned	released	option_probability
Clef	imcs21	test	10381219	symptom_015	10381219	0.01516536	18.145648416830227	not_mentioned	0.4703	not_mentioned	correct	ok	not_mentioned	released	option_probability
Clef	imcs21	test	10381219	symptom_016	10381219	0.01516536	18.145648416830227	not_mentioned	0.7962	not_mentioned	correct	ok	not_mentioned	released	option_probability
Clef	imcs21	test	10381219	symptom_017	10381219	0.01516536	18.145648416830227	not_mentioned	0.8846	not_mentioned	correct	ok	not_mentioned	released	option_probability
Clef	imcs21	test	10381219	symptom_018	10381219	0.01516536	18.145648416830227	not_mentioned	0.9089	not_mentioned	correct	ok	not_mentioned	released	option_probability
Clef	imcs21	test	10381219	symptom_019	10381219	0.01516536	18.145648416830227	not_mentioned	0.886	not_mentioned	correct	ok	not_mentioned	released	option_probability
Clef	imcs21	test	10381219	symptom_020	10381219	0.01516536	18.145648416830227	not_mentioned	0.8435	not_mentioned	correct	ok	not_mentioned	released	option_probability
Clef	imcs21	test	10381219	symptom_021	10381219	0.01516536	18.145648416830227	positive	0.7657	not_mentioned	incorrect	ok	not_mentioned	released	option_probability
Clef	imcs21	test	10381219	symptom_022	10381219	0.01516536	18.145648416830227	not_mentioned	0.7128	not_mentioned	correct	ok	not_mentioned	released	option_probability
Clef	imcs21	test	10381219	symptom_023	10381219	0.01516536	18.145648416830227	not_mentioned	0.8855	not_mentioned	correct	ok	not_mentioned	released	option_probability
Clef	imcs21	test	10381219	symptom_024	10381219	0.01516536	18.145648416830227	not_mentioned	0.8659	not_mentioned	correct	ok	not_mentioned	released	option_probability
Clef	imcs21	test	10381219	symptom_025	10381219	0.01516536	18.145648416830227	not_mentioned	0.7483	not_mentioned	correct	ok	not_mentioned	released	option_probability
Clef	imcs21	test	10381219	symptom_026	10381219	0.01516536	18.145648416830227	not_mentioned	0.9278	not_mentioned	correct	ok	not_mentioned	released	option_probability
Clef	imcs21	test	10381219	symptom_027	10381219	0.01516536	18.145648416830227	not_mentioned	0.6532	not_mentioned	correct	ok	not_mentioned	released	option_probability
Clef	imcs21	test	10381219	symptom_028	10381219	0.01516536	18.145648416830227	not_mentioned	0.8287	not_mentioned	correct	ok	not_mentioned	released	option_probability
Clef	imcs21	test	10381219	symptom_029	10381219	0.01516536	18.145648416830227	not_mentioned	0.8994	not_mentioned	correct	ok	not_mentioned	released	option_probability
Clef	imcs21	test	10381219	symptom_030	10381219	0.01516536	18.145648416830227	not_mentioned	0.8619	not_mentioned	correct	ok	not_mentioned	released	option_probability
Clef	imcs21	test	10381219	symptom_031	10381219	0.01516536	18.145648416830227	positive	0.826	positive	correct	ok	positive	released	option_probability
Clef	imcs21	test	10381219	symptom_032	10381219	0.01516536	18.145648416830227	not_mentioned	0.8973	not_mentioned	correct	ok	not_mentioned	released	option_probability
Clef	imcs21	test	10381219	symptom_033	10381219	0.01516536	18.145648416830227	not_mentioned	0.8552	not_mentioned	correct	ok	not_mentioned	released	option_probability
Clef	imcs21	test	10381219	symptom_034	10381219	0.01516536	18.145648416830227	not_mentioned	0.9168	not_mentioned	correct	ok	not_mentioned	released	option_probability
Clef	imcs21	test	10381219	symptom_035	10381219	0.01516536	18.145648416830227	not_mentioned	0.733	not_mentioned	correct	ok	not_mentioned	released	option_probability
Clef	imcs21	test	10381219	symptom_036	10381219	0.01516536	18.145648416830227	not_mentioned	0.8516	not_mentioned	correct	ok	not_mentioned	released	option_probability
Clef	imcs21	test	10381219	symptom_037	10381219	0.01516536	18.145648416830227	not_mentioned	0.6365	not_mentioned	correct	ok	not_mentioned	released	option_probability
Clef	imcs21	test	10381219	symptom_038	10381219	0.01516536	18.145648416830227	not_mentioned	0.7589	not_mentioned	correct	ok	not_mentioned	released	option_probability
Clef	imcs21	test	10381219	symptom_039	10381219	0.01516536	18.145648416830227	not_mentioned	0.6364	not_mentioned	correct	ok	not_mentioned	released	option_probability
Clef	imcs21	test	10381219	symptom_040	10381219	0.01516536	18.145648416830227	not_mentioned	0.907	not_mentioned	correct	ok	not_mentioned	released	option_probability
Clef	imcs21	test	10381219	symptom_041	10381219	0.01516536	18.145648416830227	not_mentioned	0.8889	not_mentioned	correct	ok	not_mentioned	released	option_probability
Clef	imcs21	test	10381219	symptom_042	10381219	0.01516536	18.145648416830227	not_mentioned	0.9079	not_mentioned	correct	ok	not_mentioned	released	option_probability
Clef	imcs21	test	10381219	symptom_043	10381219	0.01516536	18.145648416830227	not_mentioned	0.7555	not_mentioned	correct	ok	not_mentioned	released	option_probability
Clef	imcs21	test	10381219	symptom_044	10381219	0.01516536	18.145648416830227	not_mentioned	0.6605	not_mentioned	correct	ok	not_mentioned	released	option_probability
Clef	imcs21	test	10381219	symptom_045	10381219	0.01516536	18.145648416830227	negative	0.3832	not_mentioned	incorrect	ok	not_mentioned	released	option_probability
Clef	imcs21	test	10381219	symptom_046	10381219	0.01516536	18.145648416830227	not_mentioned	0.8355	not_mentioned	correct	ok	not_mentioned	released	option_probability
Clef	imcs21	test	10381219	symptom_047	10381219	0.01516536	18.145648416830227	not_mentioned	0.6373	not_mentioned	correct	ok	not_mentioned	released	option_probability
Clef	imcs21	test	10381219	symptom_048	10381219	0.01516536	18.145648416830227	not_mentioned	0.8767	not_mentioned	correct	ok	not_mentioned	released	option_probability
Clef	imcs21	test	10381219	symptom_049	10381219	0.01516536	18.145648416830227	not_mentioned	0.572	not_mentioned	correct	ok	not_mentioned	released	option_probability
Clef	imcs21	test	10381219	symptom_050	10381219	0.01516536	18.145648416830227	not_mentioned	0.7846	not_mentioned	correct	ok	not_mentioned	released	option_probability
Clef	imcs21	test	10381219	symptom_051	10381219	0.01516536	18.145648416830227	not_mentioned	0.4497	not_mentioned	correct	ok	not_mentioned	released	option_probability
Clef	imcs21	test	10381219	symptom_052	10381219	0.01516536	18.145648416830227	not_mentioned	0.8201	not_mentioned	correct	ok	not_mentioned	released	option_probability
Clef	imcs21	test	10381219	symptom_053	10381219	0.01516536	18.145648416830227	not_mentioned	0.6008	not_mentioned	correct	ok	not_mentioned	released	option_probability
Clef	imcs21	test	10381219	symptom_054	10381219	0.01516536	18.145648416830227	not_mentioned	0.9118	not_mentioned	correct	ok	not_mentioned	released	option_probability
Clef	imcs21	test	10381219	symptom_055	10381219	0.01516536	18.145648416830227	not_mentioned	0.9299	not_mentioned	correct	ok	not_mentioned	released	option_probability
Clef	imcs21	test	10381219	symptom_056	10381219	0.01516536	18.145648416830227	not_mentioned	0.8967	not_mentioned	correct	ok	not_mentioned	released	option_probability
Clef	imcs21	test	10381219	symptom_057	10381219	0.01516536	18.145648416830227	not_mentioned	0.8735	not_mentioned	correct	ok	not_mentioned	released	option_probability
Clef	imcs21	test	10381219	symptom_058	10381219	0.01516536	18.145648416830227	not_mentioned	0.7432	not_mentioned	correct	ok	not_mentioned	released	option_probability
Clef	imcs21	test	10381219	symptom_059	10381219	0.01516536	18.145648416830227	not_mentioned	0.9265	not_mentioned	correct	ok	not_mentioned	released	option_probability
Clef	imcs21	test	10381219	symptom_060	10381219	0.01516536	18.145648416830227	not_mentioned	0.7991	not_mentioned	correct	ok	not_mentioned	released	option_probability
Clef	imcs21	test	10381219	symptom_061	10381219	0.01516536	18.145648416830227	not_mentioned	0.5026	not_mentioned	correct	ok	not_mentioned	released	option_probability
Clef	imcs21	test	10381219	symptom_062	10381219	0.01516536	18.145648416830227	not_mentioned	0.8466	not_mentioned	correct	ok	not_mentioned	released	option_probability
Clef	imcs21	test	10381219	symptom_063	10381219	0.01516536	18.145648416830227	not_mentioned	0.8355	not_mentioned	correct	ok	not_mentioned	released	option_probability
Clef	imcs21	test	10381219	symptom_064	10381219	0.01516536	18.145648416830227	not_mentioned	0.8361	not_mentioned	correct	ok	not_mentioned	released	option_probability
Clef	imcs21	test	10381219	symptom_065	10381219	0.01516536	18.145648416830227	not_mentioned	0.9683	not_mentioned	correct	ok	not_mentioned	released	option_probability
Clef	imcs21	test	10381219	symptom_066	10381219	0.01516536	18.145648416830227	not_mentioned	0.9527	not_mentioned	correct	ok	not_mentioned	released	option_probability
Clef	imcs21	test	10381219	symptom_067	10381219	0.01516536	18.145648416830227	not_mentioned	0.9396	not_mentioned	correct	ok	not_mentioned	released	option_probability
Clef	imcs21	test	10381219	symptom_068	10381219	0.01516536	18.145648416830227	not_mentioned	0.9189	not_mentioned	correct	ok	not_mentioned	released	option_probability
Clef	imcs21	test	10381219	symptom_069	10381219	0.01516536	18.145648416830227	not_mentioned	0.9065	not_mentioned	correct	ok	not_mentioned	released	option_probability
Clef	imcs21	test	10381219	symptom_070	10381219	0.01516536	18.145648416830227	not_mentioned	0.9629	not_mentioned	correct	ok	not_mentioned	released	option_probability
Clef	imcs21	test	10381219	symptom_071	10381219	0.01516536	18.145648416830227	not_mentioned	0.926	not_mentioned	correct	ok	not_mentioned	released	option_probability
Clef	imcs21	test	10381219	symptom_072	10381219	0.01516536	18.145648416830227	not_mentioned	0.9218	not_mentioned	correct	ok	not_mentioned	released	option_probability
Clef	imcs21	test	10381219	symptom_073	10381219	0.01516536	18.145648416830227	not_mentioned	0.9155	not_mentioned	correct	ok	not_mentioned	released	option_probability
Clef	imcs21	test	10381219	symptom_074	10381219	0.01516536	18.145648416830227	not_mentioned	0.8835	not_mentioned	correct	ok	not_mentioned	released	option_probability
Clef	imcs21	test	10381219	symptom_075	10381219	0.01516536	18.145648416830227	not_mentioned	0.9333	not_mentioned	correct	ok	not_mentioned	released	option_probability
Clef	imcs21	test	10381219	symptom_076	10381219	0.01516536	18.145648416830227	not_mentioned	0.9176	not_mentioned	correct	ok	not_mentioned	released	option_probability
Clef	imcs21	test	10381219	symptom_077	10381219	0.01516536	18.145648416830227	not_mentioned	0.8747	not_mentioned	correct	ok	not_mentioned	released	option_probability
Clef	imcs21	test	10381219	symptom_078	10381219	0.01516536	18.145648416830227	not_mentioned	0.9041	not_mentioned	correct	ok	not_mentioned	released	option_probability
Clef	imcs21	test	10381219	symptom_079	10381219	0.01516536	18.145648416830227	not_mentioned	0.906	not_mentioned	correct	ok	not_mentioned	released	option_probability
Clef	imcs21	test	10381219	symptom_080	10381219	0.01516536	18.145648416830227	not_mentioned	0.8987	not_mentioned	correct	ok	not_mentioned	released	option_probability
Clef	imcs21	test	10381219	symptom_081	10381219	0.01516536	18.145648416830227	not_mentioned	0.9255	not_mentioned	correct	ok	not_mentioned	released	option_probability
Clef	imcs21	test	10381219	symptom_082	10381219	0.01516536	18.145648416830227	not_mentioned	0.9253	not_mentioned	correct	ok	not_mentioned	released	option_probability
Clef	imcs21	test	10381219	symptom_083	10381219	0.01516536	18.145648416830227	not_mentioned	0.7174	not_mentioned	correct	ok	not_mentioned	released	option_probability
Clef	imcs21	test	10381219	symptom_084	10381219	0.01516536	18.145648416830227	not_mentioned	0.8895	not_mentioned	correct	ok	not_mentioned	released	option_probability
Clef	imcs21	test	10381219	symptom_085	10381219	0.01516536	18.145648416830227	not_mentioned	0.9386	not_mentioned	correct	ok	not_mentioned	released	option_probability
Clef	imcs21	test	10381219	symptom_086	10381219	0.01516536	18.145648416830227	not_mentioned	0.8111	not_mentioned	correct	ok	not_mentioned	released	option_probability
Clef	imcs21	test	10381219	symptom_087	10381219	0.01516536	18.145648416830227	not_mentioned	0.9054	not_mentioned	correct	ok	not_mentioned	released	option_probability
Clef	imcs21	test	10381219	symptom_088	10381219	0.01516536	18.145648416830227	not_mentioned	0.8709	not_mentioned	correct	ok	not_mentioned	released	option_probability
Clef	imcs21	test	10381219	symptom_089	10381219	0.01516536	18.145648416830227	not_mentioned	0.7663	not_mentioned	correct	ok	not_mentioned	released	option_probability
Clef	imcs21	test	10381219	symptom_090	10381219	0.01516536	18.145648416830227	not_mentioned	0.8383	not_mentioned	correct	ok	not_mentioned	released	option_probability
Clef	imcs21	test	10381219	symptom_091	10381219	0.01516536	18.145648416830227	not_mentioned	0.9101	not_mentioned	correct	ok	not_mentioned	released	option_probability
Clef	imcs21	test	10381219	symptom_092	10381219	0.01516536	18.145648416830227	not_mentioned	0.8323	not_mentioned	correct	ok	not_mentioned	released	option_probability
Clef	imcs21	test	10381219	symptom_093	10381219	0.01516536	18.145648416830227	not_mentioned	0.9003	not_mentioned	correct	ok	not_mentioned	released	option_probability
Clef	imcs21	test	10381219	symptom_094	10381219	0.01516536	18.145648416830227	not_mentioned	0.9015	not_mentioned	correct	ok	not_mentioned	released	option_probability
Clef	imcs21	test	10381219	symptom_095	10381219	0.01516536	18.145648416830227	not_mentioned	0.9284	not_mentioned	correct	ok	not_mentioned	released	option_probability
Clef	imcs21	test	10381219	symptom_096	10381219	0.01516536	18.145648416830227	not_mentioned	0.9294	not_mentioned	correct	ok	not_mentioned	released	option_probability
Clef	imcs21	test	10381219	symptom_097	10381219	0.01516536	18.145648416830227	not_mentioned	0.9075	not_mentioned	correct	ok	not_mentioned	released	option_probability
Clef	imcs21	test	10381219	symptom_098	10381219	0.01516536	18.145648416830227	not_mentioned	0.8187	not_mentioned	correct	ok	not_mentioned	released	option_probability
Clef	imcs21	test	10381219	symptom_099	10381219	0.01516536	18.145648416830227	not_mentioned	0.7768	not_mentioned	correct	ok	not_mentioned	released	option_probability
Clef	imcs21	test	10381219	symptom_100	10381219	0.01516536	18.145648416830227	not_mentioned	0.9435	not_mentioned	correct	ok	not_mentioned	released	option_probability
Clef	imcs21	test	10381219	symptom_101	10381219	0.01516536	18.145648416830227	not_mentioned	0.8975	not_mentioned	correct	ok	not_mentioned	released	option_probability
Clef	imcs21	test	10381219	symptom_102	10381219	0.01516536	18.145648416830227	not_mentioned	0.9003	not_mentioned	correct	ok	not_mentioned	released	option_probability
Clef	imcs21	test	10381219	symptom_103	10381219	0.01516536	18.145648416830227	not_mentioned	0.9303	not_mentioned	correct	ok	not_mentioned	released	option_probability
Clef	imcs21	test	10381219	symptom_104	10381219	0.01516536	18.145648416830227	not_mentioned	0.9309	not_mentioned	correct	ok	not_mentioned	released	option_probability
Clef	imcs21	test	10381219	symptom_105	10381219	0.01516536	18.145648416830227	uncertain	0.342	not_mentioned	incorrect	ok	not_mentioned	released	option_probability
Clef	imcs21	test	10381219	symptom_106	10381219	0.01516536	18.145648416830227	not_mentioned	0.9011	not_mentioned	correct	ok	not_mentioned	released	option_probability
Clef	imcs21	test	10381219	symptom_107	10381219	0.01516536	18.145648416830227	not_mentioned	0.8811	not_mentioned	correct	ok	not_mentioned	released	option_probability
Clef	imcs21	test	10381219	symptom_108	10381219	0.01516536	18.145648416830227	not_mentioned	0.8109	not_mentioned	correct	ok	not_mentioned	released	option_probability
Clef	imcs21	test	10381219	symptom_109	10381219	0.01516536	18.145648416830227	not_mentioned	0.7748	not_mentioned	correct	ok	not_mentioned	released	option_probability
Clef	imcs21	test	10381219	symptom_110	10381219	0.01516536	18.145648416830227	not_mentioned	0.9075	not_mentioned	correct	ok	not_mentioned	released	option_probability
Clef	imcs21	test	10381219	symptom_111	10381219	0.01516536	18.145648416830227	not_mentioned	0.8021	not_mentioned	correct	ok	not_mentioned	released	option_probability
Clef	imcs21	test	10381219	symptom_112	10381219	0.01516536	18.145648416830227	not_mentioned	0.8747	not_mentioned	correct	ok	not_mentioned	released	option_probability
Clef	imcs21	test	10381219	symptom_113	10381219	0.01516536	18.145648416830227	not_mentioned	0.8929	not_mentioned	correct	ok	not_mentioned	released	option_probability
Clef	imcs21	test	10381219	symptom_114	10381219	0.01516536	18.145648416830227	not_mentioned	0.9232	not_mentioned	correct	ok	not_mentioned	released	option_probability
Clef	imcs21	test	10381219	symptom_115	10381219	0.01516536	18.145648416830227	not_mentioned	0.5065	not_mentioned	correct	ok	not_mentioned	released	option_probability
Clef	imcs21	test	10381219	symptom_116	10381219	0.01516536	18.145648416830227	not_mentioned	0.8091	not_mentioned	correct	ok	not_mentioned	released	option_probability
Clef	imcs21	test	10381219	symptom_117	10381219	0.01516536	18.145648416830227	not_mentioned	0.9065	not_mentioned	correct	ok	not_mentioned	released	option_probability
Clef	imcs21	test	10381219	symptom_118	10381219	0.01516536	18.145648416830227	not_mentioned	0.8893	not_mentioned	correct	ok	not_mentioned	released	option_probability
Clef	imcs21	test	10381219	symptom_119	10381219	0.01516536	18.145648416830227	not_mentioned	0.8242	not_mentioned	correct	ok	not_mentioned	released	option_probability
Clef	imcs21	test	10381219	symptom_120	10381219	0.01516536	18.145648416830227	not_mentioned	0.443	not_mentioned	correct	ok	not_mentioned	released	option_probability
Clef	imcs21	test	10381219	symptom_121	10381219	0.01516536	18.145648416830227	not_mentioned	0.7889	not_mentioned	correct	ok	not_mentioned	released	option_probability
Clef	imcs21	test	10381219	symptom_122	10381219	0.01516536	18.145648416830227	not_mentioned	0.8362	not_mentioned	correct	ok	not_mentioned	released	option_probability
Clef	imcs21	test	10381219	symptom_123	10381219	0.01516536	18.145648416830227	not_mentioned	0.92	not_mentioned	correct	ok	not_mentioned	released	option_probability
Clef	imcs21	test	10381219	symptom_124	10381219	0.01516536	18.145648416830227	not_mentioned	0.9105	not_mentioned	correct	ok	not_mentioned	released	option_probability
Clef	imcs21	test	10381219	symptom_125	10381219	0.01516536	18.145648416830227	not_mentioned	0.6766	not_mentioned	correct	ok	not_mentioned	released	option_probability
Clef	imcs21	test	10381219	symptom_126	10381219	0.01516536	18.145648416830227	not_mentioned	0.8867	not_mentioned	correct	ok	not_mentioned	released	option_probability
Clef	imcs21	test	10381219	symptom_127	10381219	0.01516536	18.145648416830227	not_mentioned	0.9535	not_mentioned	correct	ok	not_mentioned	released	option_probability
Clef	imcs21	test	10381219	symptom_128	10381219	0.01516536	18.145648416830227	not_mentioned	0.7275	not_mentioned	correct	ok	not_mentioned	released	option_probability
Clef	imcs21	test	10381219	symptom_129	10381219	0.01516536	18.145648416830227	not_mentioned	0.6874	not_mentioned	correct	ok	not_mentioned	released	option_probability
Clef	imcs21	test	10381219	symptom_130	10381219	0.01516536	18.145648416830227	not_mentioned	0.8647	not_mentioned	correct	ok	not_mentioned	released	option_probability
Clef	imcs21	test	10381219	symptom_131	10381219	0.01516536	18.145648416830227	not_mentioned	0.9139	not_mentioned	correct	ok	not_mentioned	released	option_probability
Clef	imcs21	test	10381219	symptom_132	10381219	0.01516536	18.145648416830227	not_mentioned	0.9371	not_mentioned	correct	ok	not_mentioned	released	option_probability
Clef	imcs21	test	10381219	symptom_133	10381219	0.01516536	18.145648416830227	not_mentioned	0.9229	not_mentioned	correct	ok	not_mentioned	released	option_probability
Clef	imcs21	test	10381219	symptom_134	10381219	0.01516536	18.145648416830227	not_mentioned	0.8987	not_mentioned	correct	ok	not_mentioned	released	option_probability
Clef	imcs21	test	10381219	symptom_135	10381219	0.01516536	18.145648416830227	not_mentioned	0.8722	not_mentioned	correct	ok	not_mentioned	released	option_probability
Clef	imcs21	test	10381219	symptom_136	10381219	0.01516536	18.145648416830227	not_mentioned	0.934	not_mentioned	correct	ok	not_mentioned	released	option_probability
Clef	imcs21	test	10381219	symptom_137	10381219	0.01516536	18.145648416830227	not_mentioned	0.9092	not_mentioned	correct	ok	not_mentioned	released	option_probability
Clef	imcs21	test	10381219	symptom_138	10381219	0.01516536	18.145648416830227	not_mentioned	0.8691	not_mentioned	correct	ok	not_mentioned	released	option_probability
Clef	imcs21	test	10381219	symptom_139	10381219	0.01516536	18.145648416830227	not_mentioned	0.8901	not_mentioned	correct	ok	not_mentioned	released	option_probability
Clef	imcs21	test	10381219	symptom_140	10381219	0.01516536	18.145648416830227	not_mentioned	0.8949	not_mentioned	correct	ok	not_mentioned	released	option_probability
Clef	imcs21	test	10381219	symptom_141	10381219	0.01516536	18.145648416830227	not_mentioned	0.8827	not_mentioned	correct	ok	not_mentioned	released	option_probability
Clef	imcs21	test	10381219	symptom_142	10381219	0.01516536	18.145648416830227	not_mentioned	0.5558	not_mentioned	correct	ok	not_mentioned	released	option_probability
Clef	imcs21	test	10381219	symptom_143	10381219	0.01516536	18.145648416830227	not_mentioned	0.8561	not_mentioned	correct	ok	not_mentioned	released	option_probability
Clef	imcs21	test	10381219	symptom_144	10381219	0.01516536	18.145648416830227	not_mentioned	0.8551	not_mentioned	correct	ok	not_mentioned	released	option_probability
Clef	imcs21	test	10381219	symptom_145	10381219	0.01516536	18.145648416830227	not_mentioned	0.7109	not_mentioned	correct	ok	not_mentioned	released	option_probability
Clef	imcs21	test	10381219	symptom_146	10381219	0.01516536	18.145648416830227	not_mentioned	0.8202	not_mentioned	correct	ok	not_mentioned	released	option_probability
Clef	imcs21	test	10381219	symptom_147	10381219	0.01516536	18.145648416830227	not_mentioned	0.8522	not_mentioned	correct	ok	not_mentioned	released	option_probability
Clef	imcs21	test	10381219	symptom_148	10381219	0.01516536	18.145648416830227	not_mentioned	0.8939	not_mentioned	correct	ok	not_mentioned	released	option_probability
Clef	imcs21	test	10381219	symptom_149	10381219	0.01516536	18.145648416830227	not_mentioned	0.8128	not_mentioned	correct	ok	not_mentioned	released	option_probability
Clef	imcs21	test	10381219	symptom_150	10381219	0.01516536	18.145648416830227	not_mentioned	0.8961	not_mentioned	correct	ok	not_mentioned	released	option_probability
Clef	imcs21	test	10381219	symptom_151	10381219	0.01516536	18.145648416830227	not_mentioned	0.9177	not_mentioned	correct	ok	not_mentioned	released	option_probability
Clef	imcs21	test	10381219	symptom_152	10381219	0.01516536	18.145648416830227	not_mentioned	0.8725	not_mentioned	correct	ok	not_mentioned	released	option_probability
Clef	imcs21	test	10381219	symptom_153	10381219	0.01516536	18.145648416830227	not_mentioned	0.8779	not_mentioned	correct	ok	not_mentioned	released	option_probability
Clef	imcs21	test	10381219	symptom_154	10381219	0.01516536	18.145648416830227	not_mentioned	0.4173	not_mentioned	correct	ok	not_mentioned	released	option_probability
Clef	imcs21	test	10381219	symptom_155	10381219	0.01516536	18.145648416830227	not_mentioned	0.8497	not_mentioned	correct	ok	not_mentioned	released	option_probability
Clef	imcs21	test	10381219	symptom_156	10381219	0.01516536	18.145648416830227	not_mentioned	0.8434	not_mentioned	correct	ok	not_mentioned	released	option_probability
Clef	imcs21	test	10381219	symptom_157	10381219	0.01516536	18.145648416830227	not_mentioned	0.8601	not_mentioned	correct	ok	not_mentioned	released	option_probability
Clef	imcs21	test	10381219	symptom_158	10381219	0.01516536	18.145648416830227	not_mentioned	0.5719	not_mentioned	correct	ok	not_mentioned	released	option_probability
Clef	imcs21	test	10381219	symptom_159	10381219	0.01516536	18.145648416830227	not_mentioned	0.855	not_mentioned	correct	ok	not_mentioned	released	option_probability
Clef	imcs21	test	10381219	symptom_160	10381219	0.01516536	18.145648416830227	not_mentioned	0.3837	not_mentioned	correct	ok	not_mentioned	released	option_probability
Clef	imcs21	test	10381219	symptom_161	10381219	0.01516536	18.145648416830227	not_mentioned	0.6556000000000001	not_mentioned	correct	ok	not_mentioned	released	option_probability
Clef	imcs21	test	10381219	symptom_162	10381219	0.01516536	18.145648416830227	not_mentioned	0.358	not_mentioned	correct	ok	not_mentioned	released	option_probability
Clef	imcs21	test	10381219	symptom_163	10381219	0.01516536	18.145648416830227	not_mentioned	0.607	not_mentioned	correct	ok	not_mentioned	released	option_probability
Clef	imcs21	test	10381219	symptom_164	10381219	0.01516536	18.145648416830227	positive	0.4581	not_mentioned	incorrect	ok	not_mentioned	released	option_probability
Clef	imcs21	test	10381219	symptom_165	10381219	0.01516536	18.145648416830227	not_mentioned	0.8543	not_mentioned	correct	ok	not_mentioned	released	option_probability
Clef	imcs21	test	10381219	symptom_166	10381219	0.01516536	18.145648416830227	not_mentioned	0.9209	not_mentioned	correct	ok	not_mentioned	released	option_probability
Clef	imcs21	test	10381219	symptom_167	10381219	0.01516536	18.145648416830227	not_mentioned	0.7892	not_mentioned	correct	ok	not_mentioned	released	option_probability
Clef	imcs21	test	10381219	symptom_168	10381219	0.01516536	18.145648416830227	not_mentioned	0.9354	not_mentioned	correct	ok	not_mentioned	released	option_probability
Clef	imcs21	test	10381219	symptom_169	10381219	0.01516536	18.145648416830227	not_mentioned	0.847	not_mentioned	correct	ok	not_mentioned	released	option_probability
Clef	imcs21	test	10381219	symptom_170	10381219	0.01516536	18.145648416830227	not_mentioned	0.7832	not_mentioned	correct	ok	not_mentioned	released	option_probability
Clef	imcs21	test	10381219	symptom_171	10381219	0.01516536	18.145648416830227	not_mentioned	0.8148	not_mentioned	correct	ok	not_mentioned	released	option_probability
Clef	imcs21	test	10381219	symptom_172	10381219	0.01516536	18.145648416830227	not_mentioned	0.7593	not_mentioned	correct	ok	not_mentioned	released	option_probability
Clef	imcs21	test	10381219	symptom_173	10381219	0.01516536	18.145648416830227	not_mentioned	0.8756	not_mentioned	correct	ok	not_mentioned	released	option_probability
Clef	imcs21	test	10381219	symptom_174	10381219	0.01516536	18.145648416830227	not_mentioned	0.8484	not_mentioned	correct	ok	not_mentioned	released	option_probability
Clef	imcs21	test	10381219	symptom_175	10381219	0.01516536	18.145648416830227	not_mentioned	0.8989	not_mentioned	correct	ok	not_mentioned	released	option_probability
Clef	imcs21	test	10381219	symptom_176	10381219	0.01516536	18.145648416830227	positive	0.6331	not_mentioned	incorrect	ok	not_mentioned	released	option_probability
Clef	imcs21	test	10381219	symptom_177	10381219	0.01516536	18.145648416830227	not_mentioned	0.9281	not_mentioned	correct	ok	not_mentioned	released	option_probability
Clef	imcs21	test	10381219	symptom_178	10381219	0.01516536	18.145648416830227	not_mentioned	0.835	not_mentioned	correct	ok	not_mentioned	released	option_probability
Clef	imcs21	test	10381219	symptom_179	10381219	0.01516536	18.145648416830227	not_mentioned	0.8301	not_mentioned	correct	ok	not_mentioned	released	option_probability
Clef	imcs21	test	10381219	symptom_180	10381219	0.01516536	18.145648416830227	not_mentioned	0.9417	not_mentioned	correct	ok	not_mentioned	released	option_probability
Clef	imcs21	test	10381219	symptom_181	10381219	0.01516536	18.145648416830227	not_mentioned	0.9203	not_mentioned	correct	ok	not_mentioned	released	option_probability
Clef	imcs21	test	10381219	symptom_182	10381219	0.01516536	18.145648416830227	not_mentioned	0.8438	not_mentioned	correct	ok	not_mentioned	released	option_probability
Clef	imcs21	test	10381219	symptom_183	10381219	0.01516536	18.145648416830227	not_mentioned	0.9382	not_mentioned	correct	ok	not_mentioned	released	option_probability
Clef	imcs21	test	10381219	symptom_184	10381219	0.01516536	18.145648416830227	not_mentioned	0.9184	not_mentioned	correct	ok	not_mentioned	released	option_probability
Clef	imcs21	test	10381219	symptom_185	10381219	0.01516536	18.145648416830227	not_mentioned	0.5518000000000001	not_mentioned	correct	ok	not_mentioned	released	option_probability
Clef	imcs21	test	10381219	symptom_186	10381219	0.01516536	18.145648416830227	not_mentioned	0.9163	not_mentioned	correct	ok	not_mentioned	released	option_probability
Clef	imcs21	test	10381219	symptom_187	10381219	0.01516536	18.145648416830227	not_mentioned	0.7416	not_mentioned	correct	ok	not_mentioned	released	option_probability
Clef	imcs21	test	10381219	symptom_188	10381219	0.01516536	18.145648416830227	not_mentioned	0.5264	not_mentioned	correct	ok	not_mentioned	released	option_probability
Clef	imcs21	test	10381219	symptom_189	10381219	0.01516536	18.145648416830227	not_mentioned	0.6755	not_mentioned	correct	ok	not_mentioned	released	option_probability
Clef	imcs21	test	10381219	symptom_190	10381219	0.01516536	18.145648416830227	not_mentioned	0.9333	not_mentioned	correct	ok	not_mentioned	released	option_probability
Clef	imcs21	test	10381219	symptom_191	10381219	0.01516536	18.145648416830227	not_mentioned	0.8127	not_mentioned	correct	ok	not_mentioned	released	option_probability
Clef	imcs21	test	10381219	symptom_192	10381219	0.01516536	18.145648416830227	not_mentioned	0.7999	not_mentioned	correct	ok	not_mentioned	released	option_probability
Clef	imcs21	test	10381219	symptom_193	10381219	0.01516536	18.145648416830227	not_mentioned	0.9577	not_mentioned	correct	ok	not_mentioned	released	option_probability
Clef	imcs21	test	10381219	symptom_194	10381219	0.01516536	18.145648416830227	not_mentioned	0.6829	not_mentioned	correct	ok	not_mentioned	released	option_probability
Clef	imcs21	test	10381219	symptom_195	10381219	0.01516536	18.145648416830227	not_mentioned	0.9443	not_mentioned	correct	ok	not_mentioned	released	option_probability
Clef	imcs21	test	10381219	symptom_196	10381219	0.01516536	18.145648416830227	not_mentioned	0.9746	not_mentioned	correct	ok	not_mentioned	released	option_probability
Clef	imcs21	test	10381219	symptom_197	10381219	0.01516536	18.145648416830227	not_mentioned	0.8835	not_mentioned	correct	ok	not_mentioned	released	option_probability
Clef	imcs21	test	10381219	symptom_198	10381219	0.01516536	18.145648416830227	not_mentioned	0.9314	not_mentioned	correct	ok	not_mentioned	released	option_probability
Clef	imcs21	test	10381219	symptom_199	10381219	0.01516536	18.145648416830227	not_mentioned	0.9404	not_mentioned	correct	ok	not_mentioned	released	option_probability
Clef	imcs21	test	10381219	symptom_200	10381219	0.01516536	18.145648416830227	not_mentioned	0.8754	not_mentioned	correct	ok	not_mentioned	released	option_probability
Clef	imcs21	test	10381219	symptom_201	10381219	0.01516536	18.145648416830227	not_mentioned	0.9404	not_mentioned	correct	ok	not_mentioned	released	option_probability
Clef	imcs21	test	10381219	symptom_202	10381219	0.01516536	18.145648416830227	not_mentioned	0.7904	not_mentioned	correct	ok	not_mentioned	released	option_probability
Clef	imcs21	test	10381219	symptom_203	10381219	0.01516536	18.145648416830227	not_mentioned	0.9268	not_mentioned	correct	ok	not_mentioned	released	option_probability
Clef	imcs21	test	10381219	symptom_204	10381219	0.01516536	18.145648416830227	not_mentioned	0.9581	not_mentioned	correct	ok	not_mentioned	released	option_probability
Clef	imcs21	test	10381219	symptom_205	10381219	0.01516536	18.145648416830227	not_mentioned	0.8917	not_mentioned	correct	ok	not_mentioned	released	option_probability
Clef	imcs21	test	10381219	symptom_206	10381219	0.01516536	18.145648416830227	not_mentioned	0.9273	not_mentioned	correct	ok	not_mentioned	released	option_probability
Clef	imcs21	test	10381219	symptom_207	10381219	0.01516536	18.145648416830227	not_mentioned	0.9167	not_mentioned	correct	ok	not_mentioned	released	option_probability
Clef	imcs21	test	10381219	symptom_208	10381219	0.01516536	18.145648416830227	not_mentioned	0.9145	not_mentioned	correct	ok	not_mentioned	released	option_probability
Clef	imcs21	test	10381219	symptom_209	10381219	0.01516536	18.145648416830227	not_mentioned	0.9679	not_mentioned	correct	ok	not_mentioned	released	option_probability
Clef	imcs21	test	10381219	symptom_210	10381219	0.01516536	18.145648416830227	not_mentioned	0.9587	not_mentioned	correct	ok	not_mentioned	released	option_probability
Clef	imcs21	test	10381219	symptom_211	10381219	0.01516536	18.145648416830227	not_mentioned	0.9329	not_mentioned	correct	ok	not_mentioned	released	option_probability
Clef	imcs21	test	10381219	symptom_212	10381219	0.01516536	18.145648416830227	not_mentioned	0.8308	not_mentioned	correct	ok	not_mentioned	released	option_probability
Clef	imcs21	test	10381219	symptom_213	10381219	0.01516536	18.145648416830227	not_mentioned	0.9137	not_mentioned	correct	ok	not_mentioned	released	option_probability
Clef	imcs21	test	10381219	symptom_214	10381219	0.01516536	18.145648416830227	not_mentioned	0.8947	not_mentioned	correct	ok	not_mentioned	released	option_probability
Clef	imcs21	test	10381219	symptom_215	10381219	0.01516536	18.145648416830227	not_mentioned	0.8897	not_mentioned	correct	ok	not_mentioned	released	option_probability
Clef	imcs21	test	10381219	symptom_216	10381219	0.01516536	18.145648416830227	not_mentioned	0.9046	not_mentioned	correct	ok	not_mentioned	released	option_probability
Clef	imcs21	test	10381219	symptom_217	10381219	0.01516536	18.145648416830227	not_mentioned	0.9396	not_mentioned	correct	ok	not_mentioned	released	option_probability
Clef	imcs21	test	10381219	symptom_218	10381219	0.01516536	18.145648416830227	not_mentioned	0.8987	not_mentioned	correct	ok	not_mentioned	released	option_probability
Clef	imcs21	test	10381219	symptom_219	10381219	0.01516536	18.145648416830227	not_mentioned	0.7471	not_mentioned	correct	ok	not_mentioned	released	option_probability
Clef	imcs21	test	10381219	symptom_220	10381219	0.01516536	18.145648416830227	not_mentioned	0.9406	not_mentioned	correct	ok	not_mentioned	released	option_probability
Clef	imcs21	test	10381219	symptom_221	10381219	0.01516536	18.145648416830227	not_mentioned	0.9422	not_mentioned	correct	ok	not_mentioned	released	option_probability
Clef	imcs21	test	10381219	symptom_222	10381219	0.01516536	18.145648416830227	not_mentioned	0.8841	not_mentioned	correct	ok	not_mentioned	released	option_probability
Clef	imcs21	test	10381219	symptom_223	10381219	0.01516536	18.145648416830227	not_mentioned	0.8466	not_mentioned	correct	ok	not_mentioned	released	option_probability
Clef	imcs21	test	10381219	symptom_224	10381219	0.01516536	18.145648416830227	not_mentioned	0.85	not_mentioned	correct	ok	not_mentioned	released	option_probability
Clef	imcs21	test	10381219	symptom_225	10381219	0.01516536	18.145648416830227	not_mentioned	0.8084	not_mentioned	correct	ok	not_mentioned	released	option_probability
Clef	imcs21	test	10381219	symptom_226	10381219	0.01516536	18.145648416830227	not_mentioned	0.8166	not_mentioned	correct	ok	not_mentioned	released	option_probability
Clef	imcs21	test	10381219	symptom_227	10381219	0.01516536	18.145648416830227	not_mentioned	0.7093	not_mentioned	correct	ok	not_mentioned	released	option_probability
Clef	imcs21	test	10381219	symptom_228	10381219	0.01516536	18.145648416830227	not_mentioned	0.9217	not_mentioned	correct	ok	not_mentioned	released	option_probability
Clef	imcs21	test	10381219	symptom_229	10381219	0.01516536	18.145648416830227	not_mentioned	0.9502	not_mentioned	correct	ok	not_mentioned	released	option_probability
Clef	imcs21	test	10381219	symptom_230	10381219	0.01516536	18.145648416830227	not_mentioned	0.7183	not_mentioned	correct	ok	not_mentioned	released	option_probability
Clef	imcs21	test	10381219	symptom_231	10381219	0.01516536	18.145648416830227	not_mentioned	0.8579	not_mentioned	correct	ok	not_mentioned	released	option_probability
Clef	imcs21	test	10381219	symptom_232	10381219	0.01516536	18.145648416830227	not_mentioned	0.8982	not_mentioned	correct	ok	not_mentioned	released	option_probability
Clef	imcs21	test	10381219	symptom_233	10381219	0.01516536	18.145648416830227	not_mentioned	0.8579	not_mentioned	correct	ok	not_mentioned	released	option_probability
Clef	imcs21	test	10381219	symptom_234	10381219	0.01516536	18.145648416830227	not_mentioned	0.846	not_mentioned	correct	ok	not_mentioned	released	option_probability
Clef	imcs21	test	10381219	symptom_235	10381219	0.01516536	18.145648416830227	not_mentioned	0.9083	not_mentioned	correct	ok	not_mentioned	released	option_probability
Clef	imcs21	test	10381219	symptom_236	10381219	0.01516536	18.145648416830227	not_mentioned	0.816	not_mentioned	correct	ok	not_mentioned	released	option_probability
Clef	imcs21	test	10381219	symptom_237	10381219	0.01516536	18.145648416830227	not_mentioned	0.8924	not_mentioned	correct	ok	not_mentioned	released	option_probability
Clef	imcs21	test	10381219	symptom_238	10381219	0.01516536	18.145648416830227	not_mentioned	0.5001	not_mentioned	correct	ok	not_mentioned	released	option_probability
Clef	imcs21	test	10381219	symptom_239	10381219	0.01516536	18.145648416830227	not_mentioned	0.9181	not_mentioned	correct	ok	not_mentioned	released	option_probability
Clef	imcs21	test	10381219	symptom_240	10381219	0.01516536	18.145648416830227	not_mentioned	0.8999	not_mentioned	correct	ok	not_mentioned	released	option_probability
Clef	imcs21	test	10381219	symptom_241	10381219	0.01516536	18.145648416830227	not_mentioned	0.8325	not_mentioned	correct	ok	not_mentioned	released	option_probability
Clef	imcs21	test	10381219	symptom_242	10381219	0.01516536	18.145648416830227	not_mentioned	0.9205	not_mentioned	correct	ok	not_mentioned	released	option_probability
Clef	imcs21	test	10381219	symptom_243	10381219	0.01516536	18.145648416830227	not_mentioned	0.8894	not_mentioned	correct	ok	not_mentioned	released	option_probability
Clef	imcs21	test	10381219	symptom_244	10381219	0.01516536	18.145648416830227	not_mentioned	0.8958	not_mentioned	correct	ok	not_mentioned	released	option_probability
Clef	imcs21	test	10381219	symptom_245	10381219	0.01516536	18.145648416830227	not_mentioned	0.9107	not_mentioned	correct	ok	not_mentioned	released	option_probability
Clef	imcs21	test	10381219	symptom_246	10381219	0.01516536	18.145648416830227	not_mentioned	0.8617	not_mentioned	correct	ok	not_mentioned	released	option_probability
Clef	imcs21	test	10381219	symptom_247	10381219	0.01516536	18.145648416830227	not_mentioned	0.6651	not_mentioned	correct	ok	not_mentioned	released	option_probability
Clef	imcs21	test	10381219	symptom_248	10381219	0.01516536	18.145648416830227	not_mentioned	0.7598	not_mentioned	correct	ok	not_mentioned	released	option_probability
Clef	imcs21	test	10381219	symptom_249	10381219	0.01516536	18.145648416830227	not_mentioned	0.9145	not_mentioned	correct	ok	not_mentioned	released	option_probability
Clef	imcs21	test	10381219	symptom_250	10381219	0.01516536	18.145648416830227	not_mentioned	0.8626	not_mentioned	correct	ok	not_mentioned	released	option_probability
Clef	imcs21	test	10381219	symptom_251	10381219	0.01516536	18.145648416830227	not_mentioned	0.7468	not_mentioned	correct	ok	not_mentioned	released	option_probability
Clef	imcs21	test	10381219	symptom_252	10381219	0.01516536	18.145648416830227	not_mentioned	0.7375	not_mentioned	correct	ok	not_mentioned	released	option_probability
Clef	imcs21	test	10381219	symptom_253	10381219	0.01516536	18.145648416830227	not_mentioned	0.888	not_mentioned	correct	ok	not_mentioned	released	option_probability
Clef	imcs21	test	10381219	symptom_254	10381219	0.01516536	18.145648416830227	not_mentioned	0.9237	not_mentioned	correct	ok	not_mentioned	released	option_probability
Clef	imcs21	test	10381219	symptom_255	10381219	0.01516536	18.145648416830227	not_mentioned	0.9413	not_mentioned	correct	ok	not_mentioned	released	option_probability
Clef	imcs21	test	10381219	symptom_256	10381219	0.01516536	18.145648416830227	not_mentioned	0.7735	not_mentioned	correct	ok	not_mentioned	released	option_probability
Clef	imcs21	test	10381219	symptom_257	10381219	0.01516536	18.145648416830227	not_mentioned	0.9476	not_mentioned	correct	ok	not_mentioned	released	option_probability
Clef	imcs21	test	10381219	symptom_258	10381219	0.01516536	18.145648416830227	positive	0.8509	not_mentioned	incorrect	ok	not_mentioned	released	option_probability
Clef	imcs21	test	10381219	symptom_259	10381219	0.01516536	18.145648416830227	not_mentioned	0.9017000000000001	not_mentioned	correct	ok	not_mentioned	released	option_probability
Clef	imcs21	test	10381219	symptom_260	10381219	0.01516536	18.145648416830227	not_mentioned	0.8279	not_mentioned	correct	ok	not_mentioned	released	option_probability
Clef	imcs21	test	10381219	symptom_261	10381219	0.01516536	18.145648416830227	not_mentioned	0.9317	not_mentioned	correct	ok	not_mentioned	released	option_probability
Clef	imcs21	test	10381219	symptom_262	10381219	0.01516536	18.145648416830227	not_mentioned	0.8403	not_mentioned	correct	ok	not_mentioned	released	option_probability
Clef	imcs21	test	10381219	symptom_263	10381219	0.01516536	18.145648416830227	not_mentioned	0.8581	not_mentioned	correct	ok	not_mentioned	released	option_probability
Clef	imcs21	test	10381219	symptom_264	10381219	0.01516536	18.145648416830227	not_mentioned	0.8748	not_mentioned	correct	ok	not_mentioned	released	option_probability
Clef	imcs21	test	10381219	symptom_265	10381219	0.01516536	18.145648416830227	not_mentioned	0.8942	not_mentioned	correct	ok	not_mentioned	released	option_probability
Clef	imcs21	test	10381219	symptom_266	10381219	0.01516536	18.145648416830227	not_mentioned	0.9566	not_mentioned	correct	ok	not_mentioned	released	option_probability
Clef	imcs21	test	10381219	symptom_267	10381219	0.01516536	18.145648416830227	not_mentioned	0.7081	not_mentioned	correct	ok	not_mentioned	released	option_probability
Clef	imcs21	test	10381219	symptom_268	10381219	0.01516536	18.145648416830227	not_mentioned	0.8758	not_mentioned	correct	ok	not_mentioned	released	option_probability
Clef	imcs21	test	10381219	symptom_269	10381219	0.01516536	18.145648416830227	not_mentioned	0.6774	not_mentioned	correct	ok	not_mentioned	released	option_probability
Clef	imcs21	test	10381219	symptom_270	10381219	0.01516536	18.145648416830227	not_mentioned	0.8214	not_mentioned	correct	ok	not_mentioned	released	option_probability
Clef	imcs21	test	10381219	symptom_271	10381219	0.01516536	18.145648416830227	not_mentioned	0.764	not_mentioned	correct	ok	not_mentioned	released	option_probability
Clef	imcs21	test	10381219	symptom_272	10381219	0.01516536	18.145648416830227	not_mentioned	0.8542	not_mentioned	correct	ok	not_mentioned	released	option_probability
Clef	imcs21	test	10381219	symptom_273	10381219	0.01516536	18.145648416830227	not_mentioned	0.9209	not_mentioned	correct	ok	not_mentioned	released	option_probability
Clef	imcs21	test	10381219	symptom_274	10381219	0.01516536	18.145648416830227	not_mentioned	0.8936	not_mentioned	correct	ok	not_mentioned	released	option_probability
Clef	imcs21	test	10381219	symptom_275	10381219	0.01516536	18.145648416830227	not_mentioned	0.7619	not_mentioned	correct	ok	not_mentioned	released	option_probability
Clef	imcs21	test	10381219	symptom_276	10381219	0.01516536	18.145648416830227	not_mentioned	0.9125	not_mentioned	correct	ok	not_mentioned	released	option_probability
Clef	imcs21	test	10381219	symptom_277	10381219	0.01516536	18.145648416830227	not_mentioned	0.5875	not_mentioned	correct	ok	not_mentioned	released	option_probability
Clef	imcs21	test	10381219	symptom_278	10381219	0.01516536	18.145648416830227	not_mentioned	0.8745	not_mentioned	correct	ok	not_mentioned	released	option_probability
Clef	imcs21	test	10381219	symptom_279	10381219	0.01516536	18.145648416830227	not_mentioned	0.7619	not_mentioned	correct	ok	not_mentioned	released	option_probability
Clef	imcs21	test	10381219	symptom_280	10381219	0.01516536	18.145648416830227	not_mentioned	0.9466	not_mentioned	correct	ok	not_mentioned	released	option_probability
Clef	imcs21	test	10381219	symptom_281	10381219	0.01516536	18.145648416830227	not_mentioned	0.847	not_mentioned	correct	ok	not_mentioned	released	option_probability
Clef	imcs21	test	10381219	symptom_282	10381219	0.01516536	18.145648416830227	not_mentioned	0.779	not_mentioned	correct	ok	not_mentioned	released	option_probability
Clef	imcs21	test	10381219	symptom_283	10381219	0.01516536	18.145648416830227	not_mentioned	0.8913	not_mentioned	correct	ok	not_mentioned	released	option_probability
Clef	imcs21	test	10381219	symptom_284	10381219	0.01516536	18.145648416830227	not_mentioned	0.6751	not_mentioned	correct	ok	not_mentioned	released	option_probability
Clef	imcs21	test	10381219	symptom_285	10381219	0.01516536	18.145648416830227	not_mentioned	0.8953	not_mentioned	correct	ok	not_mentioned	released	option_probability
Clef	imcs21	test	10381219	symptom_286	10381219	0.01516536	18.145648416830227	not_mentioned	0.9294	not_mentioned	correct	ok	not_mentioned	released	option_probability
Clef	imcs21	test	10381219	symptom_287	10381219	0.01516536	18.145648416830227	not_mentioned	0.8336	not_mentioned	correct	ok	not_mentioned	released	option_probability
Clef	imcs21	test	10381219	symptom_288	10381219	0.01516536	18.145648416830227	not_mentioned	0.8703	not_mentioned	correct	ok	not_mentioned	released	option_probability
Clef	imcs21	test	10381219	symptom_289	10381219	0.01516536	18.145648416830227	not_mentioned	0.9246	not_mentioned	correct	ok	not_mentioned	released	option_probability
Clef	imcs21	test	10381219	symptom_290	10381219	0.01516536	18.145648416830227	not_mentioned	0.5262	not_mentioned	correct	ok	not_mentioned	released	option_probability
Clef	imcs21	test	10381219	symptom_291	10381219	0.01516536	18.145648416830227	not_mentioned	0.8495	not_mentioned	correct	ok	not_mentioned	released	option_probability
Clef	imcs21	test	10381219	symptom_292	10381219	0.01516536	18.145648416830227	not_mentioned	0.9187	not_mentioned	correct	ok	not_mentioned	released	option_probability
Clef	imcs21	test	10381219	symptom_293	10381219	0.01516536	18.145648416830227	not_mentioned	0.818	not_mentioned	correct	ok	not_mentioned	released	option_probability
Clef	imcs21	test	10381219	symptom_294	10381219	0.01516536	18.145648416830227	not_mentioned	0.8945	not_mentioned	correct	ok	not_mentioned	released	option_probability
Clef	imcs21	test	10381219	symptom_295	10381219	0.01516536	18.145648416830227	not_mentioned	0.9152	not_mentioned	correct	ok	not_mentioned	released	option_probability
Clef	imcs21	test	10381219	symptom_296	10381219	0.01516536	18.145648416830227	not_mentioned	0.9037	not_mentioned	correct	ok	not_mentioned	released	option_probability
Clef	imcs21	test	10381219	symptom_297	10381219	0.01516536	18.145648416830227	not_mentioned	0.8389	not_mentioned	correct	ok	not_mentioned	released	option_probability
Clef	imcs21	test	10381219	symptom_298	10381219	0.01516536	18.145648416830227	not_mentioned	0.8912	not_mentioned	correct	ok	not_mentioned	released	option_probability
Clef	imcs21	test	10381219	symptom_299	10381219	0.01516536	18.145648416830227	not_mentioned	0.8394	not_mentioned	correct	ok	not_mentioned	released	option_probability
Clef	imcs21	test	10381219	symptom_300	10381219	0.01516536	18.145648416830227	not_mentioned	0.9235	not_mentioned	correct	ok	not_mentioned	released	option_probability
Clef	imcs21	test	10381219	symptom_301	10381219	0.01516536	18.145648416830227	not_mentioned	0.8925	not_mentioned	correct	ok	not_mentioned	released	option_probability
Clef	imcs21	test	10381219	symptom_302	10381219	0.01516536	18.145648416830227	not_mentioned	0.9417	not_mentioned	correct	ok	not_mentioned	released	option_probability
Clef	imcs21	test	10381219	symptom_303	10381219	0.01516536	18.145648416830227	not_mentioned	0.8495	not_mentioned	correct	ok	not_mentioned	released	option_probability
Clef	imcs21	test	10381219	symptom_304	10381219	0.01516536	18.145648416830227	not_mentioned	0.8845	not_mentioned	correct	ok	not_mentioned	released	option_probability
Clef	imcs21	test	10381219	symptom_305	10381219	0.01516536	18.145648416830227	not_mentioned	0.9205	not_mentioned	correct	ok	not_mentioned	released	option_probability
Clef	imcs21	test	10381219	symptom_306	10381219	0.01516536	18.145648416830227	not_mentioned	0.8185	not_mentioned	correct	ok	not_mentioned	released	option_probability
Clef	imcs21	test	10381219	symptom_307	10381219	0.01516536	18.145648416830227	not_mentioned	0.7861	not_mentioned	correct	ok	not_mentioned	released	option_probability
Clef	imcs21	test	10381219	symptom_308	10381219	0.01516536	18.145648416830227	not_mentioned	0.8887	not_mentioned	correct	ok	not_mentioned	released	option_probability
Clef	imcs21	test	10381219	symptom_309	10381219	0.01516536	18.145648416830227	not_mentioned	0.8723	not_mentioned	correct	ok	not_mentioned	released	option_probability
Clef	imcs21	test	10381219	symptom_310	10381219	0.01516536	18.145648416830227	not_mentioned	0.847	not_mentioned	correct	ok	not_mentioned	released	option_probability
Clef	imcs21	test	10381219	symptom_311	10381219	0.01516536	18.145648416830227	not_mentioned	0.7724	not_mentioned	correct	ok	not_mentioned	released	option_probability
Clef	imcs21	test	10381219	symptom_312	10381219	0.01516536	18.145648416830227	not_mentioned	0.8418	not_mentioned	correct	ok	not_mentioned	released	option_probability
Clef	imcs21	test	10381219	symptom_313	10381219	0.01516536	18.145648416830227	not_mentioned	0.8925	not_mentioned	correct	ok	not_mentioned	released	option_probability
Clef	imcs21	test	10381219	symptom_314	10381219	0.01516536	18.145648416830227	not_mentioned	0.8698	not_mentioned	correct	ok	not_mentioned	released	option_probability
Clef	imcs21	test	10381219	symptom_315	10381219	0.01516536	18.145648416830227	not_mentioned	0.7563	not_mentioned	correct	ok	not_mentioned	released	option_probability
Clef	imcs21	test	10381219	symptom_316	10381219	0.01516536	18.145648416830227	not_mentioned	0.7779	not_mentioned	correct	ok	not_mentioned	released	option_probability
Clef	imcs21	test	10381219	symptom_317	10381219	0.01516536	18.145648416830227	not_mentioned	0.6527	not_mentioned	correct	ok	not_mentioned	released	option_probability
Clef	imcs21	test	10381219	symptom_318	10381219	0.01516536	18.145648416830227	not_mentioned	0.8784	not_mentioned	correct	ok	not_mentioned	released	option_probability
Clef	imcs21	test	10381219	symptom_319	10381219	0.01516536	18.145648416830227	not_mentioned	0.4883	not_mentioned	correct	ok	not_mentioned	released	option_probability
Clef	imcs21	test	10381219	symptom_320	10381219	0.01516536	18.145648416830227	not_mentioned	0.839	not_mentioned	correct	ok	not_mentioned	released	option_probability
Clef	imcs21	test	10381219	symptom_321	10381219	0.01516536	18.145648416830227	not_mentioned	0.9372	not_mentioned	correct	ok	not_mentioned	released	option_probability
Clef	imcs21	test	10381219	symptom_322	10381219	0.01516536	18.145648416830227	not_mentioned	0.964	not_mentioned	correct	ok	not_mentioned	released	option_probability
Clef	imcs21	test	10381219	symptom_323	10381219	0.01516536	18.145648416830227	positive	0.5013	not_mentioned	incorrect	ok	not_mentioned	released	option_probability
Clef	imcs21	test	10381219	symptom_324	10381219	0.01516536	18.145648416830227	not_mentioned	0.8662	not_mentioned	correct	ok	not_mentioned	released	option_probability
Clef	imcs21	test	10381219	symptom_325	10381219	0.01516536	18.145648416830227	not_mentioned	0.9482	not_mentioned	correct	ok	not_mentioned	released	option_probability
Clef	imcs21	test	10381219	symptom_326	10381219	0.01516536	18.145648416830227	not_mentioned	0.9251	not_mentioned	correct	ok	not_mentioned	released	option_probability
Clef	imcs21	test	10381219	symptom_327	10381219	0.01516536	18.145648416830227	not_mentioned	0.8234	not_mentioned	correct	ok	not_mentioned	released	option_probability
Clef	imcs21	test	10381219	symptom_328	10381219	0.01516536	18.145648416830227	not_mentioned	0.8134	not_mentioned	correct	ok	not_mentioned	released	option_probability
Clef	imcs21	test	10381219	symptom_329	10381219	0.01516536	18.145648416830227	not_mentioned	0.8901	not_mentioned	correct	ok	not_mentioned	released	option_probability
Clef	imcs21	test	10381219	symptom_330	10381219	0.01516536	18.145648416830227	not_mentioned	0.7353	not_mentioned	correct	ok	not_mentioned	released	option_probability
Clef	imcs21	test	10382185	symptom_000	10382185	0.0157212	19.02516904193908	positive	0.9655	positive	correct	ok	positive	released	option_probability
Clef	imcs21	test	10382185	symptom_001	10382185	0.0157212	19.02516904193908	positive	0.9788	positive	correct	ok	positive	released	option_probability
Clef	imcs21	test	10382185	symptom_002	10382185	0.0157212	19.02516904193908	uncertain	0.454	negative	incorrect	ok	negative	released	option_probability
Clef	imcs21	test	10382185	symptom_003	10382185	0.0157212	19.02516904193908	not_mentioned	0.914	not_mentioned	correct	ok	not_mentioned	released	option_probability
Clef	imcs21	test	10382185	symptom_004	10382185	0.0157212	19.02516904193908	not_mentioned	0.9367	not_mentioned	correct	ok	not_mentioned	released	option_probability
Clef	imcs21	test	10382185	symptom_005	10382185	0.0157212	19.02516904193908	positive	0.9257	positive	correct	ok	positive	released	option_probability
Clef	imcs21	test	10382185	symptom_006	10382185	0.0157212	19.02516904193908	not_mentioned	0.9354	not_mentioned	correct	ok	not_mentioned	released	option_probability
Clef	imcs21	test	10382185	symptom_007	10382185	0.0157212	19.02516904193908	not_mentioned	0.4278	positive	incorrect	ok	positive	released	option_probability
Clef	imcs21	test	10382185	symptom_008	10382185	0.0157212	19.02516904193908	not_mentioned	0.8613	not_mentioned	correct	ok	not_mentioned	released	option_probability
Clef	imcs21	test	10382185	symptom_009	10382185	0.0157212	19.02516904193908	positive	0.8618	positive	correct	ok	positive	released	option_probability
Clef	imcs21	test	10382185	symptom_010	10382185	0.0157212	19.02516904193908	not_mentioned	0.8306	not_mentioned	correct	ok	not_mentioned	released	option_probability
Clef	imcs21	test	10382185	symptom_011	10382185	0.0157212	19.02516904193908	positive	0.7141	positive	correct	ok	positive	released	option_probability
Clef	imcs21	test	10382185	symptom_012	10382185	0.0157212	19.02516904193908	not_mentioned	0.643	not_mentioned	correct	ok	not_mentioned	released	option_probability
Clef	imcs21	test	10382185	symptom_013	10382185	0.0157212	19.02516904193908	not_mentioned	0.8281	not_mentioned	correct	ok	not_mentioned	released	option_probability
Clef	imcs21	test	10382185	symptom_014	10382185	0.0157212	19.02516904193908	not_mentioned	0.7153	not_mentioned	correct	ok	not_mentioned	released	option_probability
Clef	imcs21	test	10382185	symptom_015	10382185	0.0157212	19.02516904193908	negative	0.5466	not_mentioned	incorrect	ok	not_mentioned	released	option_probability
Clef	imcs21	test	10382185	symptom_016	10382185	0.0157212	19.02516904193908	not_mentioned	0.857	not_mentioned	correct	ok	not_mentioned	released	option_probability
Clef	imcs21	test	10382185	symptom_017	10382185	0.0157212	19.02516904193908	not_mentioned	0.7302	not_mentioned	correct	ok	not_mentioned	released	option_probability
Clef	imcs21	test	10382185	symptom_018	10382185	0.0157212	19.02516904193908	not_mentioned	0.8929	not_mentioned	correct	ok	not_mentioned	released	option_probability
Clef	imcs21	test	10382185	symptom_019	10382185	0.0157212	19.02516904193908	not_mentioned	0.8704	not_mentioned	correct	ok	not_mentioned	released	option_probability
Clef	imcs21	test	10382185	symptom_020	10382185	0.0157212	19.02516904193908	not_mentioned	0.8888	not_mentioned	correct	ok	not_mentioned	released	option_probability
Clef	imcs21	test	10382185	symptom_021	10382185	0.0157212	19.02516904193908	positive	0.5769	not_mentioned	incorrect	ok	not_mentioned	released	option_probability
Clef	imcs21	test	10382185	symptom_022	10382185	0.0157212	19.02516904193908	not_mentioned	0.4839	not_mentioned	correct	ok	not_mentioned	released	option_probability
Clef	imcs21	test	10382185	symptom_023	10382185	0.0157212	19.02516904193908	not_mentioned	0.8592	not_mentioned	correct	ok	not_mentioned	released	option_probability
Clef	imcs21	test	10382185	symptom_024	10382185	0.0157212	19.02516904193908	not_mentioned	0.801	not_mentioned	correct	ok	not_mentioned	released	option_probability
Clef	imcs21	test	10382185	symptom_025	10382185	0.0157212	19.02516904193908	not_mentioned	0.822	not_mentioned	correct	ok	not_mentioned	released	option_probability
Clef	imcs21	test	10382185	symptom_026	10382185	0.0157212	19.02516904193908	negative	0.5516	not_mentioned	incorrect	ok	not_mentioned	released	option_probability
Clef	imcs21	test	10382185	symptom_027	10382185	0.0157212	19.02516904193908	not_mentioned	0.7671	not_mentioned	correct	ok	not_mentioned	released	option_probability
Clef	imcs21	test	10382185	symptom_028	10382185	0.0157212	19.02516904193908	positive	0.6048	positive	correct	ok	positive	released	option_probability
Clef	imcs21	test	10382185	symptom_029	10382185	0.0157212	19.02516904193908	not_mentioned	0.8156	not_mentioned	correct	ok	not_mentioned	released	option_probability
Clef	imcs21	test	10382185	symptom_030	10382185	0.0157212	19.02516904193908	negative	0.4117	not_mentioned	incorrect	ok	not_mentioned	released	option_probability
Clef	imcs21	test	10382185	symptom_031	10382185	0.0157212	19.02516904193908	negative	0.8818	negative	correct	ok	negative	released	option_probability
Clef	imcs21	test	10382185	symptom_032	10382185	0.0157212	19.02516904193908	not_mentioned	0.8741	not_mentioned	correct	ok	not_mentioned	released	option_probability
Clef	imcs21	test	10382185	symptom_033	10382185	0.0157212	19.02516904193908	not_mentioned	0.6016	uncertain	incorrect	ok	uncertain	released	option_probability
Clef	imcs21	test	10382185	symptom_034	10382185	0.0157212	19.02516904193908	not_mentioned	0.9032	not_mentioned	correct	ok	not_mentioned	released	option_probability
Clef	imcs21	test	10382185	symptom_035	10382185	0.0157212	19.02516904193908	not_mentioned	0.3191	not_mentioned	correct	ok	not_mentioned	released	option_probability
Clef	imcs21	test	10382185	symptom_036	10382185	0.0157212	19.02516904193908	not_mentioned	0.3405	not_mentioned	correct	ok	not_mentioned	released	option_probability
Clef	imcs21	test	10382185	symptom_037	10382185	0.0157212	19.02516904193908	not_mentioned	0.8073	not_mentioned	correct	ok	not_mentioned	released	option_probability
Clef	imcs21	test	10382185	symptom_038	10382185	0.0157212	19.02516904193908	not_mentioned	0.8121	not_mentioned	correct	ok	not_mentioned	released	option_probability
Clef	imcs21	test	10382185	symptom_039	10382185	0.0157212	19.02516904193908	negative	0.5529000000000001	negative	correct	ok	negative	released	option_probability
Clef	imcs21	test	10382185	symptom_040	10382185	0.0157212	19.02516904193908	not_mentioned	0.8109	not_mentioned	correct	ok	not_mentioned	released	option_probability
Clef	imcs21	test	10382185	symptom_041	10382185	0.0157212	19.02516904193908	not_mentioned	0.7674	not_mentioned	correct	ok	not_mentioned	released	option_probability
Clef	imcs21	test	10382185	symptom_042	10382185	0.0157212	19.02516904193908	not_mentioned	0.6657	not_mentioned	correct	ok	not_mentioned	released	option_probability
Clef	imcs21	test	10382185	symptom_043	10382185	0.0157212	19.02516904193908	positive	0.4028	not_mentioned	incorrect	ok	not_mentioned	released	option_probability
Clef	imcs21	test	10382185	symptom_044	10382185	0.0157212	19.02516904193908	positive	0.7174	not_mentioned	incorrect	ok	not_mentioned	released	option_probability
Clef	imcs21	test	10382185	symptom_045	10382185	0.0157212	19.02516904193908	not_mentioned	0.7479	not_mentioned	correct	ok	not_mentioned	released	option_probability
Clef	imcs21	test	10382185	symptom_046	10382185	0.0157212	19.02516904193908	not_mentioned	0.7002	not_mentioned	correct	ok	not_mentioned	released	option_probability
Clef	imcs21	test	10382185	symptom_047	10382185	0.0157212	19.02516904193908	not_mentioned	0.7565	not_mentioned	correct	ok	not_mentioned	released	option_probability
Clef	imcs21	test	10382185	symptom_048	10382185	0.0157212	19.02516904193908	positive	0.8238	not_mentioned	incorrect	ok	not_mentioned	released	option_probability
Clef	imcs21	test	10382185	symptom_049	10382185	0.0157212	19.02516904193908	not_mentioned	0.8628	not_mentioned	correct	ok	not_mentioned	released	option_probability
Clef	imcs21	test	10382185	symptom_050	10382185	0.0157212	19.02516904193908	uncertain	0.5663	uncertain	correct	ok	uncertain	released	option_probability
Clef	imcs21	test	10382185	symptom_051	10382185	0.0157212	19.02516904193908	not_mentioned	0.7226	not_mentioned	correct	ok	not_mentioned	released	option_probability
Clef	imcs21	test	10382185	symptom_052	10382185	0.0157212	19.02516904193908	not_mentioned	0.5332	not_mentioned	correct	ok	not_mentioned	released	option_probability
Clef	imcs21	test	10382185	symptom_053	10382185	0.0157212	19.02516904193908	not_mentioned	0.5401	not_mentioned	correct	ok	not_mentioned	released	option_probability
Clef	imcs21	test	10382185	symptom_054	10382185	0.0157212	19.02516904193908	not_mentioned	0.749	not_mentioned	correct	ok	not_mentioned	released	option_probability
Clef	imcs21	test	10382185	symptom_055	10382185	0.0157212	19.02516904193908	not_mentioned	0.8293	not_mentioned	correct	ok	not_mentioned	released	option_probability
Clef	imcs21	test	10382185	symptom_056	10382185	0.0157212	19.02516904193908	not_mentioned	0.8582	not_mentioned	correct	ok	not_mentioned	released	option_probability
Clef	imcs21	test	10382185	symptom_057	10382185	0.0157212	19.02516904193908	not_mentioned	0.8481	not_mentioned	correct	ok	not_mentioned	released	option_probability
Clef	imcs21	test	10382185	symptom_058	10382185	0.0157212	19.02516904193908	not_mentioned	0.7571	not_mentioned	correct	ok	not_mentioned	released	option_probability
Clef	imcs21	test	10382185	symptom_059	10382185	0.0157212	19.02516904193908	not_mentioned	0.877	not_mentioned	correct	ok	not_mentioned	released	option_probability
Clef	imcs21	test	10382185	symptom_060	10382185	0.0157212	19.02516904193908	not_mentioned	0.8297	not_mentioned	correct	ok	not_mentioned	released	option_probability
Clef	imcs21	test	10382185	symptom_061	10382185	0.0157212	19.02516904193908	not_mentioned	0.7056	not_mentioned	correct	ok	not_mentioned	released	option_probability
Clef	imcs21	test	10382185	symptom_062	10382185	0.0157212	19.02516904193908	negative	0.5821	negative	correct	ok	negative	released	option_probability
Clef	imcs21	test	10382185	symptom_063	10382185	0.0157212	19.02516904193908	not_mentioned	0.5272	not_mentioned	correct	ok	not_mentioned	released	option_probability
Clef	imcs21	test	10382185	symptom_064	10382185	0.0157212	19.02516904193908	not_mentioned	0.6981	not_mentioned	correct	ok	not_mentioned	released	option_probability
Clef	imcs21	test	10382185	symptom_065	10382185	0.0157212	19.02516904193908	not_mentioned	0.9613	not_mentioned	correct	ok	not_mentioned	released	option_probability
Clef	imcs21	test	10382185	symptom_066	10382185	0.0157212	19.02516904193908	not_mentioned	0.9444	not_mentioned	correct	ok	not_mentioned	released	option_probability
Clef	imcs21	test	10382185	symptom_067	10382185	0.0157212	19.02516904193908	not_mentioned	0.9353	not_mentioned	correct	ok	not_mentioned	released	option_probability
Clef	imcs21	test	10382185	symptom_068	10382185	0.0157212	19.02516904193908	positive	0.7103	not_mentioned	incorrect	ok	not_mentioned	released	option_probability
Clef	imcs21	test	10382185	symptom_069	10382185	0.0157212	19.02516904193908	not_mentioned	0.8363	not_mentioned	correct	ok	not_mentioned	released	option_probability
Clef	imcs21	test	10382185	symptom_070	10382185	0.0157212	19.02516904193908	not_mentioned	0.9044	not_mentioned	correct	ok	not_mentioned	released	option_probability
Clef	imcs21	test	10382185	symptom_071	10382185	0.0157212	19.02516904193908	not_mentioned	0.8582	not_mentioned	correct	ok	not_mentioned	released	option_probability
Clef	imcs21	test	10382185	symptom_072	10382185	0.0157212	19.02516904193908	not_mentioned	0.9269	not_mentioned	correct	ok	not_mentioned	released	option_probability
Clef	imcs21	test	10382185	symptom_073	10382185	0.0157212	19.02516904193908	not_mentioned	0.921	not_mentioned	correct	ok	not_mentioned	released	option_probability
Clef	imcs21	test	10382185	symptom_074	10382185	0.0157212	19.02516904193908	not_mentioned	0.8276	not_mentioned	correct	ok	not_mentioned	released	option_probability
Clef	imcs21	test	10382185	symptom_075	10382185	0.0157212	19.02516904193908	not_mentioned	0.9314	not_mentioned	correct	ok	not_mentioned	released	option_probability
Clef	imcs21	test	10382185	symptom_076	10382185	0.0157212	19.02516904193908	not_mentioned	0.8019000000000001	not_mentioned	correct	ok	not_mentioned	released	option_probability
Clef	imcs21	test	10382185	symptom_077	10382185	0.0157212	19.02516904193908	not_mentioned	0.796	not_mentioned	correct	ok	not_mentioned	released	option_probability
Clef	imcs21	test	10382185	symptom_078	10382185	0.0157212	19.02516904193908	not_mentioned	0.7973	not_mentioned	correct	ok	not_mentioned	released	option_probability
Clef	imcs21	test	10382185	symptom_079	10382185	0.0157212	19.02516904193908	not_mentioned	0.822	not_mentioned	correct	ok	not_mentioned	released	option_probability
Clef	imcs21	test	10382185	symptom_080	10382185	0.0157212	19.02516904193908	not_mentioned	0.8886	not_mentioned	correct	ok	not_mentioned	released	option_probability
Clef	imcs21	test	10382185	symptom_081	10382185	0.0157212	19.02516904193908	not_mentioned	0.9379	not_mentioned	correct	ok	not_mentioned	released	option_probability
Clef	imcs21	test	10382185	symptom_082	10382185	0.0157212	19.02516904193908	not_mentioned	0.9584	not_mentioned	correct	ok	not_mentioned	released	option_probability
Clef	imcs21	test	10382185	symptom_083	10382185	0.0157212	19.02516904193908	not_mentioned	0.7841	not_mentioned	correct	ok	not_mentioned	released	option_probability
Clef	imcs21	test	10382185	symptom_084	10382185	0.0157212	19.02516904193908	positive	0.517	not_mentioned	incorrect	ok	not_mentioned	released	option_probability
Clef	imcs21	test	10382185	symptom_085	10382185	0.0157212	19.02516904193908	not_mentioned	0.7527	not_mentioned	correct	ok	not_mentioned	released	option_probability
Clef	imcs21	test	10382185	symptom_086	10382185	0.0157212	19.02516904193908	not_mentioned	0.4419	not_mentioned	correct	ok	not_mentioned	released	option_probability
Clef	imcs21	test	10382185	symptom_087	10382185	0.0157212	19.02516904193908	not_mentioned	0.9249	not_mentioned	correct	ok	not_mentioned	released	option_probability
Clef	imcs21	test	10382185	symptom_088	10382185	0.0157212	19.02516904193908	not_mentioned	0.8861	not_mentioned	correct	ok	not_mentioned	released	option_probability
Clef	imcs21	test	10382185	symptom_089	10382185	0.0157212	19.02516904193908	not_mentioned	0.7341	not_mentioned	correct	ok	not_mentioned	released	option_probability
Clef	imcs21	test	10382185	symptom_090	10382185	0.0157212	19.02516904193908	not_mentioned	0.8709	not_mentioned	correct	ok	not_mentioned	released	option_probability
Clef	imcs21	test	10382185	symptom_091	10382185	0.0157212	19.02516904193908	not_mentioned	0.8127	not_mentioned	correct	ok	not_mentioned	released	option_probability
Clef	imcs21	test	10382185	symptom_092	10382185	0.0157212	19.02516904193908	not_mentioned	0.9183	not_mentioned	correct	ok	not_mentioned	released	option_probability
Clef	imcs21	test	10382185	symptom_093	10382185	0.0157212	19.02516904193908	not_mentioned	0.6948	not_mentioned	correct	ok	not_mentioned	released	option_probability
Clef	imcs21	test	10382185	symptom_094	10382185	0.0157212	19.02516904193908	not_mentioned	0.8306	not_mentioned	correct	ok	not_mentioned	released	option_probability
Clef	imcs21	test	10382185	symptom_095	10382185	0.0157212	19.02516904193908	not_mentioned	0.8585	not_mentioned	correct	ok	not_mentioned	released	option_probability
Clef	imcs21	test	10382185	symptom_096	10382185	0.0157212	19.02516904193908	not_mentioned	0.8928	not_mentioned	correct	ok	not_mentioned	released	option_probability
Clef	imcs21	test	10382185	symptom_097	10382185	0.0157212	19.02516904193908	not_mentioned	0.789	not_mentioned	correct	ok	not_mentioned	released	option_probability
Clef	imcs21	test	10382185	symptom_098	10382185	0.0157212	19.02516904193908	not_mentioned	0.8539	not_mentioned	correct	ok	not_mentioned	released	option_probability
Clef	imcs21	test	10382185	symptom_099	10382185	0.0157212	19.02516904193908	not_mentioned	0.8504	not_mentioned	correct	ok	not_mentioned	released	option_probability
Clef	imcs21	test	10382185	symptom_100	10382185	0.0157212	19.02516904193908	not_mentioned	0.9487	not_mentioned	correct	ok	not_mentioned	released	option_probability
Clef	imcs21	test	10382185	symptom_101	10382185	0.0157212	19.02516904193908	not_mentioned	0.7706	not_mentioned	correct	ok	not_mentioned	released	option_probability
Clef	imcs21	test	10382185	symptom_102	10382185	0.0157212	19.02516904193908	not_mentioned	0.8884	not_mentioned	correct	ok	not_mentioned	released	option_probability
Clef	imcs21	test	10382185	symptom_103	10382185	0.0157212	19.02516904193908	not_mentioned	0.846	not_mentioned	correct	ok	not_mentioned	released	option_probability
Clef	imcs21	test	10382185	symptom_104	10382185	0.0157212	19.02516904193908	not_mentioned	0.7701	not_mentioned	correct	ok	not_mentioned	released	option_probability
Clef	imcs21	test	10382185	symptom_105	10382185	0.0157212	19.02516904193908	not_mentioned	0.8674	not_mentioned	correct	ok	not_mentioned	released	option_probability
Clef	imcs21	test	10382185	symptom_106	10382185	0.0157212	19.02516904193908	not_mentioned	0.7377	not_mentioned	correct	ok	not_mentioned	released	option_probability
Clef	imcs21	test	10382185	symptom_107	10382185	0.0157212	19.02516904193908	not_mentioned	0.8924	not_mentioned	correct	ok	not_mentioned	released	option_probability
Clef	imcs21	test	10382185	symptom_108	10382185	0.0157212	19.02516904193908	not_mentioned	0.7985	not_mentioned	correct	ok	not_mentioned	released	option_probability
Clef	imcs21	test	10382185	symptom_109	10382185	0.0157212	19.02516904193908	not_mentioned	0.8388	not_mentioned	correct	ok	not_mentioned	released	option_probability
Clef	imcs21	test	10382185	symptom_110	10382185	0.0157212	19.02516904193908	not_mentioned	0.8869	not_mentioned	correct	ok	not_mentioned	released	option_probability
Clef	imcs21	test	10382185	symptom_111	10382185	0.0157212	19.02516904193908	not_mentioned	0.5892	not_mentioned	correct	ok	not_mentioned	released	option_probability
Clef	imcs21	test	10382185	symptom_112	10382185	0.0157212	19.02516904193908	not_mentioned	0.937	not_mentioned	correct	ok	not_mentioned	released	option_probability
Clef	imcs21	test	10382185	symptom_113	10382185	0.0157212	19.02516904193908	not_mentioned	0.8061	not_mentioned	correct	ok	not_mentioned	released	option_probability
Clef	imcs21	test	10382185	symptom_114	10382185	0.0157212	19.02516904193908	not_mentioned	0.9325	not_mentioned	correct	ok	not_mentioned	released	option_probability
Clef	imcs21	test	10382185	symptom_115	10382185	0.0157212	19.02516904193908	not_mentioned	0.6803	not_mentioned	correct	ok	not_mentioned	released	option_probability
Clef	imcs21	test	10382185	symptom_116	10382185	0.0157212	19.02516904193908	not_mentioned	0.8862	not_mentioned	correct	ok	not_mentioned	released	option_probability
Clef	imcs21	test	10382185	symptom_117	10382185	0.0157212	19.02516904193908	not_mentioned	0.8483	not_mentioned	correct	ok	not_mentioned	released	option_probability
Clef	imcs21	test	10382185	symptom_118	10382185	0.0157212	19.02516904193908	not_mentioned	0.6953	not_mentioned	correct	ok	not_mentioned	released	option_probability
Clef	imcs21	test	10382185	symptom_119	10382185	0.0157212	19.02516904193908	not_mentioned	0.8105	not_mentioned	correct	ok	not_mentioned	released	option_probability
Clef	imcs21	test	10382185	symptom_120	10382185	0.0157212	19.02516904193908	not_mentioned	0.7819	not_mentioned	correct	ok	not_mentioned	released	option_probability
Clef	imcs21	test	10382185	symptom_121	10382185	0.0157212	19.02516904193908	not_mentioned	0.7088	not_mentioned	correct	ok	not_mentioned	released	option_probability
Clef	imcs21	test	10382185	symptom_122	10382185	0.0157212	19.02516904193908	not_mentioned	0.7052	not_mentioned	correct	ok	not_mentioned	released	option_probability
Clef	imcs21	test	10382185	symptom_123	10382185	0.0157212	19.02516904193908	not_mentioned	0.9244	not_mentioned	correct	ok	not_mentioned	released	option_probability
Clef	imcs21	test	10382185	symptom_124	10382185	0.0157212	19.02516904193908	not_mentioned	0.8127	not_mentioned	correct	ok	not_mentioned	released	option_probability
Clef	imcs21	test	10382185	symptom_125	10382185	0.0157212	19.02516904193908	not_mentioned	0.5732	not_mentioned	correct	ok	not_mentioned	released	option_probability
Clef	imcs21	test	10382185	symptom_126	10382185	0.0157212	19.02516904193908	not_mentioned	0.8776	not_mentioned	correct	ok	not_mentioned	released	option_probability
Clef	imcs21	test	10382185	symptom_127	10382185	0.0157212	19.02516904193908	not_mentioned	0.9248	not_mentioned	correct	ok	not_mentioned	released	option_probability
Clef	imcs21	test	10382185	symptom_128	10382185	0.0157212	19.02516904193908	not_mentioned	0.6249	not_mentioned	correct	ok	not_mentioned	released	option_probability
Clef	imcs21	test	10382185	symptom_129	10382185	0.0157212	19.02516904193908	negative	0.6586	not_mentioned	incorrect	ok	not_mentioned	released	option_probability
Clef	imcs21	test	10382185	symptom_130	10382185	0.0157212	19.02516904193908	not_mentioned	0.8378	not_mentioned	correct	ok	not_mentioned	released	option_probability
Clef	imcs21	test	10382185	symptom_131	10382185	0.0157212	19.02516904193908	not_mentioned	0.7592	not_mentioned	correct	ok	not_mentioned	released	option_probability
Clef	imcs21	test	10382185	symptom_132	10382185	0.0157212	19.02516904193908	not_mentioned	0.9304	not_mentioned	correct	ok	not_mentioned	released	option_probability
Clef	imcs21	test	10382185	symptom_133	10382185	0.0157212	19.02516904193908	not_mentioned	0.8927	not_mentioned	correct	ok	not_mentioned	released	option_probability
Clef	imcs21	test	10382185	symptom_134	10382185	0.0157212	19.02516904193908	not_mentioned	0.7985	not_mentioned	correct	ok	not_mentioned	released	option_probability
Clef	imcs21	test	10382185	symptom_135	10382185	0.0157212	19.02516904193908	not_mentioned	0.885	not_mentioned	correct	ok	not_mentioned	released	option_probability
Clef	imcs21	test	10382185	symptom_136	10382185	0.0157212	19.02516904193908	not_mentioned	0.7756000000000001	not_mentioned	correct	ok	not_mentioned	released	option_probability
Clef	imcs21	test	10382185	symptom_137	10382185	0.0157212	19.02516904193908	not_mentioned	0.7177	not_mentioned	correct	ok	not_mentioned	released	option_probability
Clef	imcs21	test	10382185	symptom_138	10382185	0.0157212	19.02516904193908	not_mentioned	0.8338	not_mentioned	correct	ok	not_mentioned	released	option_probability
Clef	imcs21	test	10382185	symptom_139	10382185	0.0157212	19.02516904193908	not_mentioned	0.8708	not_mentioned	correct	ok	not_mentioned	released	option_probability
Clef	imcs21	test	10382185	symptom_140	10382185	0.0157212	19.02516904193908	not_mentioned	0.8557	not_mentioned	correct	ok	not_mentioned	released	option_probability
Clef	imcs21	test	10382185	symptom_141	10382185	0.0157212	19.02516904193908	not_mentioned	0.8355	not_mentioned	correct	ok	not_mentioned	released	option_probability
Clef	imcs21	test	10382185	symptom_142	10382185	0.0157212	19.02516904193908	not_mentioned	0.8433	not_mentioned	correct	ok	not_mentioned	released	option_probability
Clef	imcs21	test	10382185	symptom_143	10382185	0.0157212	19.02516904193908	not_mentioned	0.8373	not_mentioned	correct	ok	not_mentioned	released	option_probability
Clef	imcs21	test	10382185	symptom_144	10382185	0.0157212	19.02516904193908	not_mentioned	0.7404	not_mentioned	correct	ok	not_mentioned	released	option_probability
Clef	imcs21	test	10382185	symptom_145	10382185	0.0157212	19.02516904193908	not_mentioned	0.7937	not_mentioned	correct	ok	not_mentioned	released	option_probability
Clef	imcs21	test	10382185	symptom_146	10382185	0.0157212	19.02516904193908	not_mentioned	0.3752	not_mentioned	correct	ok	not_mentioned	released	option_probability
Clef	imcs21	test	10382185	symptom_147	10382185	0.0157212	19.02516904193908	not_mentioned	0.8551	not_mentioned	correct	ok	not_mentioned	released	option_probability
Clef	imcs21	test	10382185	symptom_148	10382185	0.0157212	19.02516904193908	not_mentioned	0.7613	not_mentioned	correct	ok	not_mentioned	released	option_probability
Clef	imcs21	test	10382185	symptom_149	10382185	0.0157212	19.02516904193908	not_mentioned	0.8664	not_mentioned	correct	ok	not_mentioned	released	option_probability
Clef	imcs21	test	10382185	symptom_150	10382185	0.0157212	19.02516904193908	not_mentioned	0.9241	not_mentioned	correct	ok	not_mentioned	released	option_probability
Clef	imcs21	test	10382185	symptom_151	10382185	0.0157212	19.02516904193908	not_mentioned	0.9333	not_mentioned	correct	ok	not_mentioned	released	option_probability
Clef	imcs21	test	10382185	symptom_152	10382185	0.0157212	19.02516904193908	not_mentioned	0.706	not_mentioned	correct	ok	not_mentioned	released	option_probability
Clef	imcs21	test	10382185	symptom_153	10382185	0.0157212	19.02516904193908	not_mentioned	0.7498	not_mentioned	correct	ok	not_mentioned	released	option_probability
Clef	imcs21	test	10382185	symptom_154	10382185	0.0157212	19.02516904193908	positive	0.4219	not_mentioned	incorrect	ok	not_mentioned	released	option_probability
Clef	imcs21	test	10382185	symptom_155	10382185	0.0157212	19.02516904193908	not_mentioned	0.6957	not_mentioned	correct	ok	not_mentioned	released	option_probability
Clef	imcs21	test	10382185	symptom_156	10382185	0.0157212	19.02516904193908	not_mentioned	0.6543	not_mentioned	correct	ok	not_mentioned	released	option_probability
Clef	imcs21	test	10382185	symptom_157	10382185	0.0157212	19.02516904193908	not_mentioned	0.8119	not_mentioned	correct	ok	not_mentioned	released	option_probability
Clef	imcs21	test	10382185	symptom_158	10382185	0.0157212	19.02516904193908	not_mentioned	0.7204	not_mentioned	correct	ok	not_mentioned	released	option_probability
Clef	imcs21	test	10382185	symptom_159	10382185	0.0157212	19.02516904193908	not_mentioned	0.8016	not_mentioned	correct	ok	not_mentioned	released	option_probability
Clef	imcs21	test	10382185	symptom_160	10382185	0.0157212	19.02516904193908	not_mentioned	0.7472	not_mentioned	correct	ok	not_mentioned	released	option_probability
Clef	imcs21	test	10382185	symptom_161	10382185	0.0157212	19.02516904193908	not_mentioned	0.6331	not_mentioned	correct	ok	not_mentioned	released	option_probability
Clef	imcs21	test	10382185	symptom_162	10382185	0.0157212	19.02516904193908	not_mentioned	0.5653	not_mentioned	correct	ok	not_mentioned	released	option_probability
Clef	imcs21	test	10382185	symptom_163	10382185	0.0157212	19.02516904193908	not_mentioned	0.814	not_mentioned	correct	ok	not_mentioned	released	option_probability
Clef	imcs21	test	10382185	symptom_164	10382185	0.0157212	19.02516904193908	not_mentioned	0.767	not_mentioned	correct	ok	not_mentioned	released	option_probability
Clef	imcs21	test	10382185	symptom_165	10382185	0.0157212	19.02516904193908	not_mentioned	0.6867	not_mentioned	correct	ok	not_mentioned	released	option_probability
Clef	imcs21	test	10382185	symptom_166	10382185	0.0157212	19.02516904193908	not_mentioned	0.7873	not_mentioned	correct	ok	not_mentioned	released	option_probability
Clef	imcs21	test	10382185	symptom_167	10382185	0.0157212	19.02516904193908	not_mentioned	0.767	not_mentioned	correct	ok	not_mentioned	released	option_probability
Clef	imcs21	test	10382185	symptom_168	10382185	0.0157212	19.02516904193908	not_mentioned	0.8926	not_mentioned	correct	ok	not_mentioned	released	option_probability
Clef	imcs21	test	10382185	symptom_169	10382185	0.0157212	19.02516904193908	not_mentioned	0.86	not_mentioned	correct	ok	not_mentioned	released	option_probability
Clef	imcs21	test	10382185	symptom_170	10382185	0.0157212	19.02516904193908	not_mentioned	0.9168	not_mentioned	correct	ok	not_mentioned	released	option_probability
Clef	imcs21	test	10382185	symptom_171	10382185	0.0157212	19.02516904193908	not_mentioned	0.4828	not_mentioned	correct	ok	not_mentioned	released	option_probability
Clef	imcs21	test	10382185	symptom_172	10382185	0.0157212	19.02516904193908	not_mentioned	0.7489	not_mentioned	correct	ok	not_mentioned	released	option_probability
Clef	imcs21	test	10382185	symptom_173	10382185	0.0157212	19.02516904193908	not_mentioned	0.752	not_mentioned	correct	ok	not_mentioned	released	option_probability
Clef	imcs21	test	10382185	symptom_174	10382185	0.0157212	19.02516904193908	not_mentioned	0.8353	not_mentioned	correct	ok	not_mentioned	released	option_probability
Clef	imcs21	test	10382185	symptom_175	10382185	0.0157212	19.02516904193908	not_mentioned	0.8174	not_mentioned	correct	ok	not_mentioned	released	option_probability
Clef	imcs21	test	10382185	symptom_176	10382185	0.0157212	19.02516904193908	negative	0.6484	not_mentioned	incorrect	ok	not_mentioned	released	option_probability
Clef	imcs21	test	10382185	symptom_177	10382185	0.0157212	19.02516904193908	not_mentioned	0.5762	not_mentioned	correct	ok	not_mentioned	released	option_probability
Clef	imcs21	test	10382185	symptom_178	10382185	0.0157212	19.02516904193908	not_mentioned	0.7909	not_mentioned	correct	ok	not_mentioned	released	option_probability
Clef	imcs21	test	10382185	symptom_179	10382185	0.0157212	19.02516904193908	not_mentioned	0.836	not_mentioned	correct	ok	not_mentioned	released	option_probability
