## Supplementary material for "Evaluation of System One Models on Biomedical Texts": Experiment Results: experiment-results.csv (part 222 of 409)

model	dataset	split	case_id	field	source_cluster	case_cost_usd	case_latency_s	prediction	confidence	true_label	adjudication	status	released_label	reference_source	confidence_source	clean_case_id	case_role	error_probability
Clef	imcs21	test	10382185	symptom_180	10382185	0.0157212	19.02516904193908	not_mentioned	0.8947	not_mentioned	correct	ok	not_mentioned	released	option_probability
Clef	imcs21	test	10382185	symptom_181	10382185	0.0157212	19.02516904193908	not_mentioned	0.7616	not_mentioned	correct	ok	not_mentioned	released	option_probability
Clef	imcs21	test	10382185	symptom_182	10382185	0.0157212	19.02516904193908	not_mentioned	0.6443	not_mentioned	correct	ok	not_mentioned	released	option_probability
Clef	imcs21	test	10382185	symptom_183	10382185	0.0157212	19.02516904193908	not_mentioned	0.8934	not_mentioned	correct	ok	not_mentioned	released	option_probability
Clef	imcs21	test	10382185	symptom_184	10382185	0.0157212	19.02516904193908	not_mentioned	0.8625	not_mentioned	correct	ok	not_mentioned	released	option_probability
Clef	imcs21	test	10382185	symptom_185	10382185	0.0157212	19.02516904193908	negative	0.4663	not_mentioned	incorrect	ok	not_mentioned	released	option_probability
Clef	imcs21	test	10382185	symptom_186	10382185	0.0157212	19.02516904193908	not_mentioned	0.8693	not_mentioned	correct	ok	not_mentioned	released	option_probability
Clef	imcs21	test	10382185	symptom_187	10382185	0.0157212	19.02516904193908	not_mentioned	0.3491	not_mentioned	correct	ok	not_mentioned	released	option_probability
Clef	imcs21	test	10382185	symptom_188	10382185	0.0157212	19.02516904193908	not_mentioned	0.7707	not_mentioned	correct	ok	not_mentioned	released	option_probability
Clef	imcs21	test	10382185	symptom_189	10382185	0.0157212	19.02516904193908	not_mentioned	0.6723	not_mentioned	correct	ok	not_mentioned	released	option_probability
Clef	imcs21	test	10382185	symptom_190	10382185	0.0157212	19.02516904193908	not_mentioned	0.8661	not_mentioned	correct	ok	not_mentioned	released	option_probability
Clef	imcs21	test	10382185	symptom_191	10382185	0.0157212	19.02516904193908	not_mentioned	0.7974	not_mentioned	correct	ok	not_mentioned	released	option_probability
Clef	imcs21	test	10382185	symptom_192	10382185	0.0157212	19.02516904193908	not_mentioned	0.7168	not_mentioned	correct	ok	not_mentioned	released	option_probability
Clef	imcs21	test	10382185	symptom_193	10382185	0.0157212	19.02516904193908	not_mentioned	0.9112	not_mentioned	correct	ok	not_mentioned	released	option_probability
Clef	imcs21	test	10382185	symptom_194	10382185	0.0157212	19.02516904193908	not_mentioned	0.7474	not_mentioned	correct	ok	not_mentioned	released	option_probability
Clef	imcs21	test	10382185	symptom_195	10382185	0.0157212	19.02516904193908	not_mentioned	0.9706	not_mentioned	correct	ok	not_mentioned	released	option_probability
Clef	imcs21	test	10382185	symptom_196	10382185	0.0157212	19.02516904193908	not_mentioned	0.9508	not_mentioned	correct	ok	not_mentioned	released	option_probability
Clef	imcs21	test	10382185	symptom_197	10382185	0.0157212	19.02516904193908	not_mentioned	0.904	not_mentioned	correct	ok	not_mentioned	released	option_probability
Clef	imcs21	test	10382185	symptom_198	10382185	0.0157212	19.02516904193908	not_mentioned	0.927	not_mentioned	correct	ok	not_mentioned	released	option_probability
Clef	imcs21	test	10382185	symptom_199	10382185	0.0157212	19.02516904193908	not_mentioned	0.8621	not_mentioned	correct	ok	not_mentioned	released	option_probability
Clef	imcs21	test	10382185	symptom_200	10382185	0.0157212	19.02516904193908	not_mentioned	0.9018	not_mentioned	correct	ok	not_mentioned	released	option_probability
Clef	imcs21	test	10382185	symptom_201	10382185	0.0157212	19.02516904193908	not_mentioned	0.9126	not_mentioned	correct	ok	not_mentioned	released	option_probability
Clef	imcs21	test	10382185	symptom_202	10382185	0.0157212	19.02516904193908	not_mentioned	0.4416	not_mentioned	correct	ok	not_mentioned	released	option_probability
Clef	imcs21	test	10382185	symptom_203	10382185	0.0157212	19.02516904193908	not_mentioned	0.8424	not_mentioned	correct	ok	not_mentioned	released	option_probability
Clef	imcs21	test	10382185	symptom_204	10382185	0.0157212	19.02516904193908	not_mentioned	0.6482	not_mentioned	correct	ok	not_mentioned	released	option_probability
Clef	imcs21	test	10382185	symptom_205	10382185	0.0157212	19.02516904193908	not_mentioned	0.8358	not_mentioned	correct	ok	not_mentioned	released	option_probability
Clef	imcs21	test	10382185	symptom_206	10382185	0.0157212	19.02516904193908	not_mentioned	0.9299	not_mentioned	correct	ok	not_mentioned	released	option_probability
Clef	imcs21	test	10382185	symptom_207	10382185	0.0157212	19.02516904193908	not_mentioned	0.8768	not_mentioned	correct	ok	not_mentioned	released	option_probability
Clef	imcs21	test	10382185	symptom_208	10382185	0.0157212	19.02516904193908	not_mentioned	0.8008	not_mentioned	correct	ok	not_mentioned	released	option_probability
Clef	imcs21	test	10382185	symptom_209	10382185	0.0157212	19.02516904193908	not_mentioned	0.9348	not_mentioned	correct	ok	not_mentioned	released	option_probability
Clef	imcs21	test	10382185	symptom_210	10382185	0.0157212	19.02516904193908	not_mentioned	0.9321	not_mentioned	correct	ok	not_mentioned	released	option_probability
Clef	imcs21	test	10382185	symptom_211	10382185	0.0157212	19.02516904193908	not_mentioned	0.7739	not_mentioned	correct	ok	not_mentioned	released	option_probability
Clef	imcs21	test	10382185	symptom_212	10382185	0.0157212	19.02516904193908	not_mentioned	0.7241	not_mentioned	correct	ok	not_mentioned	released	option_probability
Clef	imcs21	test	10382185	symptom_213	10382185	0.0157212	19.02516904193908	not_mentioned	0.6134000000000001	not_mentioned	correct	ok	not_mentioned	released	option_probability
Clef	imcs21	test	10382185	symptom_214	10382185	0.0157212	19.02516904193908	not_mentioned	0.9057	not_mentioned	correct	ok	not_mentioned	released	option_probability
Clef	imcs21	test	10382185	symptom_215	10382185	0.0157212	19.02516904193908	not_mentioned	0.8393	not_mentioned	correct	ok	not_mentioned	released	option_probability
Clef	imcs21	test	10382185	symptom_216	10382185	0.0157212	19.02516904193908	not_mentioned	0.7649	not_mentioned	correct	ok	not_mentioned	released	option_probability
Clef	imcs21	test	10382185	symptom_217	10382185	0.0157212	19.02516904193908	not_mentioned	0.8253	not_mentioned	correct	ok	not_mentioned	released	option_probability
Clef	imcs21	test	10382185	symptom_218	10382185	0.0157212	19.02516904193908	not_mentioned	0.8805	not_mentioned	correct	ok	not_mentioned	released	option_probability
Clef	imcs21	test	10382185	symptom_219	10382185	0.0157212	19.02516904193908	not_mentioned	0.6236	not_mentioned	correct	ok	not_mentioned	released	option_probability
Clef	imcs21	test	10382185	symptom_220	10382185	0.0157212	19.02516904193908	not_mentioned	0.8534	not_mentioned	correct	ok	not_mentioned	released	option_probability
Clef	imcs21	test	10382185	symptom_221	10382185	0.0157212	19.02516904193908	not_mentioned	0.8856	not_mentioned	correct	ok	not_mentioned	released	option_probability
Clef	imcs21	test	10382185	symptom_222	10382185	0.0157212	19.02516904193908	not_mentioned	0.7837	not_mentioned	correct	ok	not_mentioned	released	option_probability
Clef	imcs21	test	10382185	symptom_223	10382185	0.0157212	19.02516904193908	not_mentioned	0.6191	not_mentioned	correct	ok	not_mentioned	released	option_probability
Clef	imcs21	test	10382185	symptom_224	10382185	0.0157212	19.02516904193908	not_mentioned	0.8292	not_mentioned	correct	ok	not_mentioned	released	option_probability
Clef	imcs21	test	10382185	symptom_225	10382185	0.0157212	19.02516904193908	not_mentioned	0.6314	not_mentioned	correct	ok	not_mentioned	released	option_probability
Clef	imcs21	test	10382185	symptom_226	10382185	0.0157212	19.02516904193908	not_mentioned	0.7636	not_mentioned	correct	ok	not_mentioned	released	option_probability
Clef	imcs21	test	10382185	symptom_227	10382185	0.0157212	19.02516904193908	not_mentioned	0.673	not_mentioned	correct	ok	not_mentioned	released	option_probability
Clef	imcs21	test	10382185	symptom_228	10382185	0.0157212	19.02516904193908	not_mentioned	0.82	not_mentioned	correct	ok	not_mentioned	released	option_probability
Clef	imcs21	test	10382185	symptom_229	10382185	0.0157212	19.02516904193908	not_mentioned	0.9481	not_mentioned	correct	ok	not_mentioned	released	option_probability
Clef	imcs21	test	10382185	symptom_230	10382185	0.0157212	19.02516904193908	not_mentioned	0.7629	not_mentioned	correct	ok	not_mentioned	released	option_probability
Clef	imcs21	test	10382185	symptom_231	10382185	0.0157212	19.02516904193908	not_mentioned	0.792	not_mentioned	correct	ok	not_mentioned	released	option_probability
Clef	imcs21	test	10382185	symptom_232	10382185	0.0157212	19.02516904193908	negative	0.4821	not_mentioned	incorrect	ok	not_mentioned	released	option_probability
Clef	imcs21	test	10382185	symptom_233	10382185	0.0157212	19.02516904193908	not_mentioned	0.835	not_mentioned	correct	ok	not_mentioned	released	option_probability
Clef	imcs21	test	10382185	symptom_234	10382185	0.0157212	19.02516904193908	not_mentioned	0.7999	not_mentioned	correct	ok	not_mentioned	released	option_probability
Clef	imcs21	test	10382185	symptom_235	10382185	0.0157212	19.02516904193908	not_mentioned	0.7967	not_mentioned	correct	ok	not_mentioned	released	option_probability
Clef	imcs21	test	10382185	symptom_236	10382185	0.0157212	19.02516904193908	not_mentioned	0.8886	not_mentioned	correct	ok	not_mentioned	released	option_probability
Clef	imcs21	test	10382185	symptom_237	10382185	0.0157212	19.02516904193908	not_mentioned	0.7647	not_mentioned	correct	ok	not_mentioned	released	option_probability
Clef	imcs21	test	10382185	symptom_238	10382185	0.0157212	19.02516904193908	not_mentioned	0.527	not_mentioned	correct	ok	not_mentioned	released	option_probability
Clef	imcs21	test	10382185	symptom_239	10382185	0.0157212	19.02516904193908	not_mentioned	0.8931	not_mentioned	correct	ok	not_mentioned	released	option_probability
Clef	imcs21	test	10382185	symptom_240	10382185	0.0157212	19.02516904193908	not_mentioned	0.9052	not_mentioned	correct	ok	not_mentioned	released	option_probability
Clef	imcs21	test	10382185	symptom_241	10382185	0.0157212	19.02516904193908	not_mentioned	0.8701	not_mentioned	correct	ok	not_mentioned	released	option_probability
Clef	imcs21	test	10382185	symptom_242	10382185	0.0157212	19.02516904193908	not_mentioned	0.8008	not_mentioned	correct	ok	not_mentioned	released	option_probability
Clef	imcs21	test	10382185	symptom_243	10382185	0.0157212	19.02516904193908	not_mentioned	0.7194	not_mentioned	correct	ok	not_mentioned	released	option_probability
Clef	imcs21	test	10382185	symptom_244	10382185	0.0157212	19.02516904193908	positive	0.4963	not_mentioned	incorrect	ok	not_mentioned	released	option_probability
Clef	imcs21	test	10382185	symptom_245	10382185	0.0157212	19.02516904193908	not_mentioned	0.8727	not_mentioned	correct	ok	not_mentioned	released	option_probability
Clef	imcs21	test	10382185	symptom_246	10382185	0.0157212	19.02516904193908	not_mentioned	0.8026	not_mentioned	correct	ok	not_mentioned	released	option_probability
Clef	imcs21	test	10382185	symptom_247	10382185	0.0157212	19.02516904193908	not_mentioned	0.8914	not_mentioned	correct	ok	not_mentioned	released	option_probability
Clef	imcs21	test	10382185	symptom_248	10382185	0.0157212	19.02516904193908	not_mentioned	0.7491	not_mentioned	correct	ok	not_mentioned	released	option_probability
Clef	imcs21	test	10382185	symptom_249	10382185	0.0157212	19.02516904193908	not_mentioned	0.9186	not_mentioned	correct	ok	not_mentioned	released	option_probability
Clef	imcs21	test	10382185	symptom_250	10382185	0.0157212	19.02516904193908	not_mentioned	0.8577	not_mentioned	correct	ok	not_mentioned	released	option_probability
Clef	imcs21	test	10382185	symptom_251	10382185	0.0157212	19.02516904193908	not_mentioned	0.761	not_mentioned	correct	ok	not_mentioned	released	option_probability
Clef	imcs21	test	10382185	symptom_252	10382185	0.0157212	19.02516904193908	not_mentioned	0.9003	not_mentioned	correct	ok	not_mentioned	released	option_probability
Clef	imcs21	test	10382185	symptom_253	10382185	0.0157212	19.02516904193908	not_mentioned	0.864	not_mentioned	correct	ok	not_mentioned	released	option_probability
Clef	imcs21	test	10382185	symptom_254	10382185	0.0157212	19.02516904193908	not_mentioned	0.8872	not_mentioned	correct	ok	not_mentioned	released	option_probability
Clef	imcs21	test	10382185	symptom_255	10382185	0.0157212	19.02516904193908	not_mentioned	0.8365	not_mentioned	correct	ok	not_mentioned	released	option_probability
Clef	imcs21	test	10382185	symptom_256	10382185	0.0157212	19.02516904193908	not_mentioned	0.6982	not_mentioned	correct	ok	not_mentioned	released	option_probability
Clef	imcs21	test	10382185	symptom_257	10382185	0.0157212	19.02516904193908	not_mentioned	0.9445	not_mentioned	correct	ok	not_mentioned	released	option_probability
Clef	imcs21	test	10382185	symptom_258	10382185	0.0157212	19.02516904193908	not_mentioned	0.9464	not_mentioned	correct	ok	not_mentioned	released	option_probability
Clef	imcs21	test	10382185	symptom_259	10382185	0.0157212	19.02516904193908	not_mentioned	0.8615	not_mentioned	correct	ok	not_mentioned	released	option_probability
Clef	imcs21	test	10382185	symptom_260	10382185	0.0157212	19.02516904193908	positive	0.8758	not_mentioned	incorrect	ok	not_mentioned	released	option_probability
Clef	imcs21	test	10382185	symptom_261	10382185	0.0157212	19.02516904193908	not_mentioned	0.8729	not_mentioned	correct	ok	not_mentioned	released	option_probability
Clef	imcs21	test	10382185	symptom_262	10382185	0.0157212	19.02516904193908	not_mentioned	0.8613	not_mentioned	correct	ok	not_mentioned	released	option_probability
Clef	imcs21	test	10382185	symptom_263	10382185	0.0157212	19.02516904193908	not_mentioned	0.8203	not_mentioned	correct	ok	not_mentioned	released	option_probability
Clef	imcs21	test	10382185	symptom_264	10382185	0.0157212	19.02516904193908	not_mentioned	0.6056	not_mentioned	correct	ok	not_mentioned	released	option_probability
Clef	imcs21	test	10382185	symptom_265	10382185	0.0157212	19.02516904193908	not_mentioned	0.7575	not_mentioned	correct	ok	not_mentioned	released	option_probability
Clef	imcs21	test	10382185	symptom_266	10382185	0.0157212	19.02516904193908	not_mentioned	0.9246	not_mentioned	correct	ok	not_mentioned	released	option_probability
Clef	imcs21	test	10382185	symptom_267	10382185	0.0157212	19.02516904193908	not_mentioned	0.8566	not_mentioned	correct	ok	not_mentioned	released	option_probability
Clef	imcs21	test	10382185	symptom_268	10382185	0.0157212	19.02516904193908	not_mentioned	0.8836	not_mentioned	correct	ok	not_mentioned	released	option_probability
Clef	imcs21	test	10382185	symptom_269	10382185	0.0157212	19.02516904193908	not_mentioned	0.8765	not_mentioned	correct	ok	not_mentioned	released	option_probability
Clef	imcs21	test	10382185	symptom_270	10382185	0.0157212	19.02516904193908	not_mentioned	0.6817	not_mentioned	correct	ok	not_mentioned	released	option_probability
Clef	imcs21	test	10382185	symptom_271	10382185	0.0157212	19.02516904193908	not_mentioned	0.9141	not_mentioned	correct	ok	not_mentioned	released	option_probability
Clef	imcs21	test	10382185	symptom_272	10382185	0.0157212	19.02516904193908	not_mentioned	0.776	not_mentioned	correct	ok	not_mentioned	released	option_probability
Clef	imcs21	test	10382185	symptom_273	10382185	0.0157212	19.02516904193908	not_mentioned	0.7587	not_mentioned	correct	ok	not_mentioned	released	option_probability
Clef	imcs21	test	10382185	symptom_274	10382185	0.0157212	19.02516904193908	not_mentioned	0.8532	not_mentioned	correct	ok	not_mentioned	released	option_probability
Clef	imcs21	test	10382185	symptom_275	10382185	0.0157212	19.02516904193908	not_mentioned	0.7413	not_mentioned	correct	ok	not_mentioned	released	option_probability
Clef	imcs21	test	10382185	symptom_276	10382185	0.0157212	19.02516904193908	not_mentioned	0.7974	not_mentioned	correct	ok	not_mentioned	released	option_probability
Clef	imcs21	test	10382185	symptom_277	10382185	0.0157212	19.02516904193908	not_mentioned	0.8352	not_mentioned	correct	ok	not_mentioned	released	option_probability
Clef	imcs21	test	10382185	symptom_278	10382185	0.0157212	19.02516904193908	not_mentioned	0.7141	not_mentioned	correct	ok	not_mentioned	released	option_probability
Clef	imcs21	test	10382185	symptom_279	10382185	0.0157212	19.02516904193908	not_mentioned	0.7941	not_mentioned	correct	ok	not_mentioned	released	option_probability
Clef	imcs21	test	10382185	symptom_280	10382185	0.0157212	19.02516904193908	not_mentioned	0.8582	not_mentioned	correct	ok	not_mentioned	released	option_probability
Clef	imcs21	test	10382185	symptom_281	10382185	0.0157212	19.02516904193908	not_mentioned	0.7768	not_mentioned	correct	ok	not_mentioned	released	option_probability
Clef	imcs21	test	10382185	symptom_282	10382185	0.0157212	19.02516904193908	not_mentioned	0.7959	not_mentioned	correct	ok	not_mentioned	released	option_probability
Clef	imcs21	test	10382185	symptom_283	10382185	0.0157212	19.02516904193908	not_mentioned	0.8264	not_mentioned	correct	ok	not_mentioned	released	option_probability
Clef	imcs21	test	10382185	symptom_284	10382185	0.0157212	19.02516904193908	not_mentioned	0.8543	not_mentioned	correct	ok	not_mentioned	released	option_probability
Clef	imcs21	test	10382185	symptom_285	10382185	0.0157212	19.02516904193908	not_mentioned	0.7518	not_mentioned	correct	ok	not_mentioned	released	option_probability
Clef	imcs21	test	10382185	symptom_286	10382185	0.0157212	19.02516904193908	not_mentioned	0.8391	not_mentioned	correct	ok	not_mentioned	released	option_probability
Clef	imcs21	test	10382185	symptom_287	10382185	0.0157212	19.02516904193908	not_mentioned	0.8543	not_mentioned	correct	ok	not_mentioned	released	option_probability
Clef	imcs21	test	10382185	symptom_288	10382185	0.0157212	19.02516904193908	not_mentioned	0.7975	not_mentioned	correct	ok	not_mentioned	released	option_probability
Clef	imcs21	test	10382185	symptom_289	10382185	0.0157212	19.02516904193908	not_mentioned	0.8175	not_mentioned	correct	ok	not_mentioned	released	option_probability
Clef	imcs21	test	10382185	symptom_290	10382185	0.0157212	19.02516904193908	not_mentioned	0.7358	not_mentioned	correct	ok	not_mentioned	released	option_probability
Clef	imcs21	test	10382185	symptom_291	10382185	0.0157212	19.02516904193908	not_mentioned	0.7922	not_mentioned	correct	ok	not_mentioned	released	option_probability
Clef	imcs21	test	10382185	symptom_292	10382185	0.0157212	19.02516904193908	not_mentioned	0.7368	not_mentioned	correct	ok	not_mentioned	released	option_probability
Clef	imcs21	test	10382185	symptom_293	10382185	0.0157212	19.02516904193908	not_mentioned	0.8247	not_mentioned	correct	ok	not_mentioned	released	option_probability
Clef	imcs21	test	10382185	symptom_294	10382185	0.0157212	19.02516904193908	not_mentioned	0.8623	not_mentioned	correct	ok	not_mentioned	released	option_probability
Clef	imcs21	test	10382185	symptom_295	10382185	0.0157212	19.02516904193908	not_mentioned	0.9027	not_mentioned	correct	ok	not_mentioned	released	option_probability
Clef	imcs21	test	10382185	symptom_296	10382185	0.0157212	19.02516904193908	not_mentioned	0.8589	not_mentioned	correct	ok	not_mentioned	released	option_probability
Clef	imcs21	test	10382185	symptom_297	10382185	0.0157212	19.02516904193908	not_mentioned	0.8709	not_mentioned	correct	ok	not_mentioned	released	option_probability
Clef	imcs21	test	10382185	symptom_298	10382185	0.0157212	19.02516904193908	not_mentioned	0.7111	not_mentioned	correct	ok	not_mentioned	released	option_probability
Clef	imcs21	test	10382185	symptom_299	10382185	0.0157212	19.02516904193908	not_mentioned	0.8615	not_mentioned	correct	ok	not_mentioned	released	option_probability
Clef	imcs21	test	10382185	symptom_300	10382185	0.0157212	19.02516904193908	not_mentioned	0.8083	not_mentioned	correct	ok	not_mentioned	released	option_probability
Clef	imcs21	test	10382185	symptom_301	10382185	0.0157212	19.02516904193908	not_mentioned	0.664	not_mentioned	correct	ok	not_mentioned	released	option_probability
Clef	imcs21	test	10382185	symptom_302	10382185	0.0157212	19.02516904193908	not_mentioned	0.8017	not_mentioned	correct	ok	not_mentioned	released	option_probability
Clef	imcs21	test	10382185	symptom_303	10382185	0.0157212	19.02516904193908	not_mentioned	0.801	not_mentioned	correct	ok	not_mentioned	released	option_probability
Clef	imcs21	test	10382185	symptom_304	10382185	0.0157212	19.02516904193908	not_mentioned	0.7762	not_mentioned	correct	ok	not_mentioned	released	option_probability
Clef	imcs21	test	10382185	symptom_305	10382185	0.0157212	19.02516904193908	not_mentioned	0.9111	not_mentioned	correct	ok	not_mentioned	released	option_probability
Clef	imcs21	test	10382185	symptom_306	10382185	0.0157212	19.02516904193908	not_mentioned	0.5842	not_mentioned	correct	ok	not_mentioned	released	option_probability
Clef	imcs21	test	10382185	symptom_307	10382185	0.0157212	19.02516904193908	not_mentioned	0.8542	not_mentioned	correct	ok	not_mentioned	released	option_probability
Clef	imcs21	test	10382185	symptom_308	10382185	0.0157212	19.02516904193908	not_mentioned	0.844	not_mentioned	correct	ok	not_mentioned	released	option_probability
Clef	imcs21	test	10382185	symptom_309	10382185	0.0157212	19.02516904193908	not_mentioned	0.7926	not_mentioned	correct	ok	not_mentioned	released	option_probability
Clef	imcs21	test	10382185	symptom_310	10382185	0.0157212	19.02516904193908	not_mentioned	0.8334	not_mentioned	correct	ok	not_mentioned	released	option_probability
Clef	imcs21	test	10382185	symptom_311	10382185	0.0157212	19.02516904193908	not_mentioned	0.7856	not_mentioned	correct	ok	not_mentioned	released	option_probability
Clef	imcs21	test	10382185	symptom_312	10382185	0.0157212	19.02516904193908	not_mentioned	0.8247	not_mentioned	correct	ok	not_mentioned	released	option_probability
Clef	imcs21	test	10382185	symptom_313	10382185	0.0157212	19.02516904193908	not_mentioned	0.8302	not_mentioned	correct	ok	not_mentioned	released	option_probability
Clef	imcs21	test	10382185	symptom_314	10382185	0.0157212	19.02516904193908	not_mentioned	0.9392	not_mentioned	correct	ok	not_mentioned	released	option_probability
Clef	imcs21	test	10382185	symptom_315	10382185	0.0157212	19.02516904193908	not_mentioned	0.6476	not_mentioned	correct	ok	not_mentioned	released	option_probability
Clef	imcs21	test	10382185	symptom_316	10382185	0.0157212	19.02516904193908	not_mentioned	0.8985	not_mentioned	correct	ok	not_mentioned	released	option_probability
Clef	imcs21	test	10382185	symptom_317	10382185	0.0157212	19.02516904193908	not_mentioned	0.6476	not_mentioned	correct	ok	not_mentioned	released	option_probability
Clef	imcs21	test	10382185	symptom_318	10382185	0.0157212	19.02516904193908	not_mentioned	0.935	not_mentioned	correct	ok	not_mentioned	released	option_probability
Clef	imcs21	test	10382185	symptom_319	10382185	0.0157212	19.02516904193908	not_mentioned	0.7076	not_mentioned	correct	ok	not_mentioned	released	option_probability
Clef	imcs21	test	10382185	symptom_320	10382185	0.0157212	19.02516904193908	not_mentioned	0.7358	not_mentioned	correct	ok	not_mentioned	released	option_probability
Clef	imcs21	test	10382185	symptom_321	10382185	0.0157212	19.02516904193908	not_mentioned	0.9389	not_mentioned	correct	ok	not_mentioned	released	option_probability
Clef	imcs21	test	10382185	symptom_322	10382185	0.0157212	19.02516904193908	not_mentioned	0.9345	not_mentioned	correct	ok	not_mentioned	released	option_probability
Clef	imcs21	test	10382185	symptom_323	10382185	0.0157212	19.02516904193908	not_mentioned	0.9479	not_mentioned	correct	ok	not_mentioned	released	option_probability
Clef	imcs21	test	10382185	symptom_324	10382185	0.0157212	19.02516904193908	not_mentioned	0.9294	not_mentioned	correct	ok	not_mentioned	released	option_probability
Clef	imcs21	test	10382185	symptom_325	10382185	0.0157212	19.02516904193908	not_mentioned	0.9134	not_mentioned	correct	ok	not_mentioned	released	option_probability
Clef	imcs21	test	10382185	symptom_326	10382185	0.0157212	19.02516904193908	not_mentioned	0.9355	not_mentioned	correct	ok	not_mentioned	released	option_probability
Clef	imcs21	test	10382185	symptom_327	10382185	0.0157212	19.02516904193908	not_mentioned	0.8857	not_mentioned	correct	ok	not_mentioned	released	option_probability
Clef	imcs21	test	10382185	symptom_328	10382185	0.0157212	19.02516904193908	not_mentioned	0.5557	not_mentioned	correct	ok	not_mentioned	released	option_probability
Clef	imcs21	test	10382185	symptom_329	10382185	0.0157212	19.02516904193908	not_mentioned	0.9215	not_mentioned	correct	ok	not_mentioned	released	option_probability
Clef	imcs21	test	10382185	symptom_330	10382185	0.0157212	19.02516904193908	not_mentioned	0.9164	not_mentioned	correct	ok	not_mentioned	released	option_probability
Clef	imcs21	test	10383738	symptom_000	10383738	0.015185520000000003	19.18013674998656	positive	0.9702	positive	correct	ok	positive	released	option_probability
Clef	imcs21	test	10383738	symptom_001	10383738	0.015185520000000003	19.18013674998656	not_mentioned	0.962	not_mentioned	correct	ok	not_mentioned	released	option_probability
Clef	imcs21	test	10383738	symptom_002	10383738	0.015185520000000003	19.18013674998656	not_mentioned	0.8868	not_mentioned	correct	ok	not_mentioned	released	option_probability
Clef	imcs21	test	10383738	symptom_003	10383738	0.015185520000000003	19.18013674998656	not_mentioned	0.9315	not_mentioned	correct	ok	not_mentioned	released	option_probability
Clef	imcs21	test	10383738	symptom_004	10383738	0.015185520000000003	19.18013674998656	not_mentioned	0.9674	not_mentioned	correct	ok	not_mentioned	released	option_probability
Clef	imcs21	test	10383738	symptom_005	10383738	0.015185520000000003	19.18013674998656	not_mentioned	0.8694	not_mentioned	correct	ok	not_mentioned	released	option_probability
Clef	imcs21	test	10383738	symptom_006	10383738	0.015185520000000003	19.18013674998656	not_mentioned	0.8925	not_mentioned	correct	ok	not_mentioned	released	option_probability
Clef	imcs21	test	10383738	symptom_007	10383738	0.015185520000000003	19.18013674998656	not_mentioned	0.9427	not_mentioned	correct	ok	not_mentioned	released	option_probability
Clef	imcs21	test	10383738	symptom_008	10383738	0.015185520000000003	19.18013674998656	not_mentioned	0.9392	not_mentioned	correct	ok	not_mentioned	released	option_probability
Clef	imcs21	test	10383738	symptom_009	10383738	0.015185520000000003	19.18013674998656	not_mentioned	0.9424	not_mentioned	correct	ok	not_mentioned	released	option_probability
Clef	imcs21	test	10383738	symptom_010	10383738	0.015185520000000003	19.18013674998656	not_mentioned	0.7947	not_mentioned	correct	ok	not_mentioned	released	option_probability
Clef	imcs21	test	10383738	symptom_011	10383738	0.015185520000000003	19.18013674998656	positive	0.8556	positive	correct	ok	positive	released	option_probability
Clef	imcs21	test	10383738	symptom_012	10383738	0.015185520000000003	19.18013674998656	positive	0.6172	positive	correct	ok	positive	released	option_probability
Clef	imcs21	test	10383738	symptom_013	10383738	0.015185520000000003	19.18013674998656	not_mentioned	0.9368	not_mentioned	correct	ok	not_mentioned	released	option_probability
Clef	imcs21	test	10383738	symptom_014	10383738	0.015185520000000003	19.18013674998656	not_mentioned	0.7184	not_mentioned	correct	ok	not_mentioned	released	option_probability
Clef	imcs21	test	10383738	symptom_015	10383738	0.015185520000000003	19.18013674998656	not_mentioned	0.9235	not_mentioned	correct	ok	not_mentioned	released	option_probability
Clef	imcs21	test	10383738	symptom_016	10383738	0.015185520000000003	19.18013674998656	not_mentioned	0.9288	not_mentioned	correct	ok	not_mentioned	released	option_probability
Clef	imcs21	test	10383738	symptom_017	10383738	0.015185520000000003	19.18013674998656	not_mentioned	0.6107	not_mentioned	correct	ok	not_mentioned	released	option_probability
Clef	imcs21	test	10383738	symptom_018	10383738	0.015185520000000003	19.18013674998656	not_mentioned	0.9078	not_mentioned	correct	ok	not_mentioned	released	option_probability
Clef	imcs21	test	10383738	symptom_019	10383738	0.015185520000000003	19.18013674998656	not_mentioned	0.9278	not_mentioned	correct	ok	not_mentioned	released	option_probability
Clef	imcs21	test	10383738	symptom_020	10383738	0.015185520000000003	19.18013674998656	not_mentioned	0.7677	not_mentioned	correct	ok	not_mentioned	released	option_probability
Clef	imcs21	test	10383738	symptom_021	10383738	0.015185520000000003	19.18013674998656	not_mentioned	0.9141	not_mentioned	correct	ok	not_mentioned	released	option_probability
Clef	imcs21	test	10383738	symptom_022	10383738	0.015185520000000003	19.18013674998656	not_mentioned	0.4411	not_mentioned	correct	ok	not_mentioned	released	option_probability
Clef	imcs21	test	10383738	symptom_023	10383738	0.015185520000000003	19.18013674998656	not_mentioned	0.8056	not_mentioned	correct	ok	not_mentioned	released	option_probability
Clef	imcs21	test	10383738	symptom_024	10383738	0.015185520000000003	19.18013674998656	not_mentioned	0.8421	not_mentioned	correct	ok	not_mentioned	released	option_probability
Clef	imcs21	test	10383738	symptom_025	10383738	0.015185520000000003	19.18013674998656	not_mentioned	0.8197	not_mentioned	correct	ok	not_mentioned	released	option_probability
Clef	imcs21	test	10383738	symptom_026	10383738	0.015185520000000003	19.18013674998656	not_mentioned	0.5811000000000001	not_mentioned	correct	ok	not_mentioned	released	option_probability
Clef	imcs21	test	10383738	symptom_027	10383738	0.015185520000000003	19.18013674998656	not_mentioned	0.8845	not_mentioned	correct	ok	not_mentioned	released	option_probability
Clef	imcs21	test	10383738	symptom_028	10383738	0.015185520000000003	19.18013674998656	not_mentioned	0.8209	not_mentioned	correct	ok	not_mentioned	released	option_probability
Clef	imcs21	test	10383738	symptom_029	10383738	0.015185520000000003	19.18013674998656	not_mentioned	0.9341	not_mentioned	correct	ok	not_mentioned	released	option_probability
Clef	imcs21	test	10383738	symptom_030	10383738	0.015185520000000003	19.18013674998656	not_mentioned	0.9188	not_mentioned	correct	ok	not_mentioned	released	option_probability
Clef	imcs21	test	10383738	symptom_031	10383738	0.015185520000000003	19.18013674998656	not_mentioned	0.8123	not_mentioned	correct	ok	not_mentioned	released	option_probability
Clef	imcs21	test	10383738	symptom_032	10383738	0.015185520000000003	19.18013674998656	not_mentioned	0.9003	not_mentioned	correct	ok	not_mentioned	released	option_probability
Clef	imcs21	test	10383738	symptom_033	10383738	0.015185520000000003	19.18013674998656	not_mentioned	0.949	not_mentioned	correct	ok	not_mentioned	released	option_probability
Clef	imcs21	test	10383738	symptom_034	10383738	0.015185520000000003	19.18013674998656	not_mentioned	0.9131	not_mentioned	correct	ok	not_mentioned	released	option_probability
Clef	imcs21	test	10383738	symptom_035	10383738	0.015185520000000003	19.18013674998656	not_mentioned	0.7459	not_mentioned	correct	ok	not_mentioned	released	option_probability
Clef	imcs21	test	10383738	symptom_036	10383738	0.015185520000000003	19.18013674998656	not_mentioned	0.3752	not_mentioned	correct	ok	not_mentioned	released	option_probability
Clef	imcs21	test	10383738	symptom_037	10383738	0.015185520000000003	19.18013674998656	not_mentioned	0.9134	not_mentioned	correct	ok	not_mentioned	released	option_probability
Clef	imcs21	test	10383738	symptom_038	10383738	0.015185520000000003	19.18013674998656	negative	0.8347	negative	correct	ok	negative	released	option_probability
Clef	imcs21	test	10383738	symptom_039	10383738	0.015185520000000003	19.18013674998656	not_mentioned	0.9291	not_mentioned	correct	ok	not_mentioned	released	option_probability
Clef	imcs21	test	10383738	symptom_040	10383738	0.015185520000000003	19.18013674998656	not_mentioned	0.8982	not_mentioned	correct	ok	not_mentioned	released	option_probability
Clef	imcs21	test	10383738	symptom_041	10383738	0.015185520000000003	19.18013674998656	not_mentioned	0.8908	not_mentioned	correct	ok	not_mentioned	released	option_probability
Clef	imcs21	test	10383738	symptom_042	10383738	0.015185520000000003	19.18013674998656	not_mentioned	0.7723	not_mentioned	correct	ok	not_mentioned	released	option_probability
Clef	imcs21	test	10383738	symptom_043	10383738	0.015185520000000003	19.18013674998656	not_mentioned	0.8933	not_mentioned	correct	ok	not_mentioned	released	option_probability
Clef	imcs21	test	10383738	symptom_044	10383738	0.015185520000000003	19.18013674998656	not_mentioned	0.5019	not_mentioned	correct	ok	not_mentioned	released	option_probability
Clef	imcs21	test	10383738	symptom_045	10383738	0.015185520000000003	19.18013674998656	not_mentioned	0.8326	not_mentioned	correct	ok	not_mentioned	released	option_probability
Clef	imcs21	test	10383738	symptom_046	10383738	0.015185520000000003	19.18013674998656	not_mentioned	0.8114	not_mentioned	correct	ok	not_mentioned	released	option_probability
Clef	imcs21	test	10383738	symptom_047	10383738	0.015185520000000003	19.18013674998656	not_mentioned	0.598	not_mentioned	correct	ok	not_mentioned	released	option_probability
Clef	imcs21	test	10383738	symptom_048	10383738	0.015185520000000003	19.18013674998656	not_mentioned	0.6624	not_mentioned	correct	ok	not_mentioned	released	option_probability
Clef	imcs21	test	10383738	symptom_049	10383738	0.015185520000000003	19.18013674998656	not_mentioned	0.7758	not_mentioned	correct	ok	not_mentioned	released	option_probability
Clef	imcs21	test	10383738	symptom_050	10383738	0.015185520000000003	19.18013674998656	not_mentioned	0.7384000000000001	not_mentioned	correct	ok	not_mentioned	released	option_probability
Clef	imcs21	test	10383738	symptom_051	10383738	0.015185520000000003	19.18013674998656	not_mentioned	0.9025	not_mentioned	correct	ok	not_mentioned	released	option_probability
Clef	imcs21	test	10383738	symptom_052	10383738	0.015185520000000003	19.18013674998656	not_mentioned	0.7778	not_mentioned	correct	ok	not_mentioned	released	option_probability
Clef	imcs21	test	10383738	symptom_053	10383738	0.015185520000000003	19.18013674998656	not_mentioned	0.7323	not_mentioned	correct	ok	not_mentioned	released	option_probability
Clef	imcs21	test	10383738	symptom_054	10383738	0.015185520000000003	19.18013674998656	not_mentioned	0.8444	not_mentioned	correct	ok	not_mentioned	released	option_probability
Clef	imcs21	test	10383738	symptom_055	10383738	0.015185520000000003	19.18013674998656	not_mentioned	0.8945	not_mentioned	correct	ok	not_mentioned	released	option_probability
Clef	imcs21	test	10383738	symptom_056	10383738	0.015185520000000003	19.18013674998656	not_mentioned	0.9004	not_mentioned	correct	ok	not_mentioned	released	option_probability
Clef	imcs21	test	10383738	symptom_057	10383738	0.015185520000000003	19.18013674998656	not_mentioned	0.8378	not_mentioned	correct	ok	not_mentioned	released	option_probability
Clef	imcs21	test	10383738	symptom_058	10383738	0.015185520000000003	19.18013674998656	not_mentioned	0.9042	not_mentioned	correct	ok	not_mentioned	released	option_probability
Clef	imcs21	test	10383738	symptom_059	10383738	0.015185520000000003	19.18013674998656	not_mentioned	0.8916	not_mentioned	correct	ok	not_mentioned	released	option_probability
Clef	imcs21	test	10383738	symptom_060	10383738	0.015185520000000003	19.18013674998656	not_mentioned	0.9007	not_mentioned	correct	ok	not_mentioned	released	option_probability
Clef	imcs21	test	10383738	symptom_061	10383738	0.015185520000000003	19.18013674998656	not_mentioned	0.7296	not_mentioned	correct	ok	not_mentioned	released	option_probability
Clef	imcs21	test	10383738	symptom_062	10383738	0.015185520000000003	19.18013674998656	not_mentioned	0.913	not_mentioned	correct	ok	not_mentioned	released	option_probability
Clef	imcs21	test	10383738	symptom_063	10383738	0.015185520000000003	19.18013674998656	not_mentioned	0.8659	not_mentioned	correct	ok	not_mentioned	released	option_probability
Clef	imcs21	test	10383738	symptom_064	10383738	0.015185520000000003	19.18013674998656	not_mentioned	0.764	not_mentioned	correct	ok	not_mentioned	released	option_probability
Clef	imcs21	test	10383738	symptom_065	10383738	0.015185520000000003	19.18013674998656	not_mentioned	0.9619	not_mentioned	correct	ok	not_mentioned	released	option_probability
Clef	imcs21	test	10383738	symptom_066	10383738	0.015185520000000003	19.18013674998656	not_mentioned	0.9506	not_mentioned	correct	ok	not_mentioned	released	option_probability
Clef	imcs21	test	10383738	symptom_067	10383738	0.015185520000000003	19.18013674998656	not_mentioned	0.9433	not_mentioned	correct	ok	not_mentioned	released	option_probability
Clef	imcs21	test	10383738	symptom_068	10383738	0.015185520000000003	19.18013674998656	not_mentioned	0.8907	not_mentioned	correct	ok	not_mentioned	released	option_probability
Clef	imcs21	test	10383738	symptom_069	10383738	0.015185520000000003	19.18013674998656	not_mentioned	0.8036	not_mentioned	correct	ok	not_mentioned	released	option_probability
Clef	imcs21	test	10383738	symptom_070	10383738	0.015185520000000003	19.18013674998656	not_mentioned	0.9245	not_mentioned	correct	ok	not_mentioned	released	option_probability
Clef	imcs21	test	10383738	symptom_071	10383738	0.015185520000000003	19.18013674998656	not_mentioned	0.8664	not_mentioned	correct	ok	not_mentioned	released	option_probability
Clef	imcs21	test	10383738	symptom_072	10383738	0.015185520000000003	19.18013674998656	not_mentioned	0.7795	not_mentioned	correct	ok	not_mentioned	released	option_probability
Clef	imcs21	test	10383738	symptom_073	10383738	0.015185520000000003	19.18013674998656	not_mentioned	0.86	not_mentioned	correct	ok	not_mentioned	released	option_probability
Clef	imcs21	test	10383738	symptom_074	10383738	0.015185520000000003	19.18013674998656	not_mentioned	0.8962	not_mentioned	correct	ok	not_mentioned	released	option_probability
Clef	imcs21	test	10383738	symptom_075	10383738	0.015185520000000003	19.18013674998656	not_mentioned	0.9059	not_mentioned	correct	ok	not_mentioned	released	option_probability
Clef	imcs21	test	10383738	symptom_076	10383738	0.015185520000000003	19.18013674998656	not_mentioned	0.8715	not_mentioned	correct	ok	not_mentioned	released	option_probability
Clef	imcs21	test	10383738	symptom_077	10383738	0.015185520000000003	19.18013674998656	not_mentioned	0.8512	not_mentioned	correct	ok	not_mentioned	released	option_probability
Clef	imcs21	test	10383738	symptom_078	10383738	0.015185520000000003	19.18013674998656	not_mentioned	0.7903	not_mentioned	correct	ok	not_mentioned	released	option_probability
Clef	imcs21	test	10383738	symptom_079	10383738	0.015185520000000003	19.18013674998656	not_mentioned	0.8919	not_mentioned	correct	ok	not_mentioned	released	option_probability
Clef	imcs21	test	10383738	symptom_080	10383738	0.015185520000000003	19.18013674998656	not_mentioned	0.9329	not_mentioned	correct	ok	not_mentioned	released	option_probability
Clef	imcs21	test	10383738	symptom_081	10383738	0.015185520000000003	19.18013674998656	not_mentioned	0.8254	not_mentioned	correct	ok	not_mentioned	released	option_probability
Clef	imcs21	test	10383738	symptom_082	10383738	0.015185520000000003	19.18013674998656	not_mentioned	0.914	not_mentioned	correct	ok	not_mentioned	released	option_probability
Clef	imcs21	test	10383738	symptom_083	10383738	0.015185520000000003	19.18013674998656	not_mentioned	0.9014	not_mentioned	correct	ok	not_mentioned	released	option_probability
Clef	imcs21	test	10383738	symptom_084	10383738	0.015185520000000003	19.18013674998656	not_mentioned	0.9092	not_mentioned	correct	ok	not_mentioned	released	option_probability
Clef	imcs21	test	10383738	symptom_085	10383738	0.015185520000000003	19.18013674998656	not_mentioned	0.8494	not_mentioned	correct	ok	not_mentioned	released	option_probability
Clef	imcs21	test	10383738	symptom_086	10383738	0.015185520000000003	19.18013674998656	not_mentioned	0.8185	not_mentioned	correct	ok	not_mentioned	released	option_probability
Clef	imcs21	test	10383738	symptom_087	10383738	0.015185520000000003	19.18013674998656	not_mentioned	0.9528	not_mentioned	correct	ok	not_mentioned	released	option_probability
Clef	imcs21	test	10383738	symptom_088	10383738	0.015185520000000003	19.18013674998656	not_mentioned	0.9107	not_mentioned	correct	ok	not_mentioned	released	option_probability
Clef	imcs21	test	10383738	symptom_089	10383738	0.015185520000000003	19.18013674998656	not_mentioned	0.8399	not_mentioned	correct	ok	not_mentioned	released	option_probability
Clef	imcs21	test	10383738	symptom_090	10383738	0.015185520000000003	19.18013674998656	not_mentioned	0.9488	not_mentioned	correct	ok	not_mentioned	released	option_probability
Clef	imcs21	test	10383738	symptom_091	10383738	0.015185520000000003	19.18013674998656	not_mentioned	0.7661	not_mentioned	correct	ok	not_mentioned	released	option_probability
Clef	imcs21	test	10383738	symptom_092	10383738	0.015185520000000003	19.18013674998656	not_mentioned	0.9124	not_mentioned	correct	ok	not_mentioned	released	option_probability
Clef	imcs21	test	10383738	symptom_093	10383738	0.015185520000000003	19.18013674998656	not_mentioned	0.9298	not_mentioned	correct	ok	not_mentioned	released	option_probability
Clef	imcs21	test	10383738	symptom_094	10383738	0.015185520000000003	19.18013674998656	not_mentioned	0.8608	not_mentioned	correct	ok	not_mentioned	released	option_probability
Clef	imcs21	test	10383738	symptom_095	10383738	0.015185520000000003	19.18013674998656	not_mentioned	0.8878	not_mentioned	correct	ok	not_mentioned	released	option_probability
Clef	imcs21	test	10383738	symptom_096	10383738	0.015185520000000003	19.18013674998656	not_mentioned	0.8512	not_mentioned	correct	ok	not_mentioned	released	option_probability
Clef	imcs21	test	10383738	symptom_097	10383738	0.015185520000000003	19.18013674998656	not_mentioned	0.7738	not_mentioned	correct	ok	not_mentioned	released	option_probability
Clef	imcs21	test	10383738	symptom_098	10383738	0.015185520000000003	19.18013674998656	not_mentioned	0.8525	not_mentioned	correct	ok	not_mentioned	released	option_probability
Clef	imcs21	test	10383738	symptom_099	10383738	0.015185520000000003	19.18013674998656	not_mentioned	0.6858	not_mentioned	correct	ok	not_mentioned	released	option_probability
Clef	imcs21	test	10383738	symptom_100	10383738	0.015185520000000003	19.18013674998656	not_mentioned	0.9525	not_mentioned	correct	ok	not_mentioned	released	option_probability
Clef	imcs21	test	10383738	symptom_101	10383738	0.015185520000000003	19.18013674998656	not_mentioned	0.8707	not_mentioned	correct	ok	not_mentioned	released	option_probability
Clef	imcs21	test	10383738	symptom_102	10383738	0.015185520000000003	19.18013674998656	not_mentioned	0.9393	not_mentioned	correct	ok	not_mentioned	released	option_probability
Clef	imcs21	test	10383738	symptom_103	10383738	0.015185520000000003	19.18013674998656	not_mentioned	0.8442	not_mentioned	correct	ok	not_mentioned	released	option_probability
Clef	imcs21	test	10383738	symptom_104	10383738	0.015185520000000003	19.18013674998656	not_mentioned	0.8429	not_mentioned	correct	ok	not_mentioned	released	option_probability
Clef	imcs21	test	10383738	symptom_105	10383738	0.015185520000000003	19.18013674998656	not_mentioned	0.8989	not_mentioned	correct	ok	not_mentioned	released	option_probability
Clef	imcs21	test	10383738	symptom_106	10383738	0.015185520000000003	19.18013674998656	not_mentioned	0.8921	not_mentioned	correct	ok	not_mentioned	released	option_probability
Clef	imcs21	test	10383738	symptom_107	10383738	0.015185520000000003	19.18013674998656	not_mentioned	0.8685	not_mentioned	correct	ok	not_mentioned	released	option_probability
Clef	imcs21	test	10383738	symptom_108	10383738	0.015185520000000003	19.18013674998656	not_mentioned	0.7977	not_mentioned	correct	ok	not_mentioned	released	option_probability
Clef	imcs21	test	10383738	symptom_109	10383738	0.015185520000000003	19.18013674998656	not_mentioned	0.7962	not_mentioned	correct	ok	not_mentioned	released	option_probability
Clef	imcs21	test	10383738	symptom_110	10383738	0.015185520000000003	19.18013674998656	not_mentioned	0.8218	not_mentioned	correct	ok	not_mentioned	released	option_probability
Clef	imcs21	test	10383738	symptom_111	10383738	0.015185520000000003	19.18013674998656	not_mentioned	0.7343	not_mentioned	correct	ok	not_mentioned	released	option_probability
Clef	imcs21	test	10383738	symptom_112	10383738	0.015185520000000003	19.18013674998656	not_mentioned	0.8901	not_mentioned	correct	ok	not_mentioned	released	option_probability
Clef	imcs21	test	10383738	symptom_113	10383738	0.015185520000000003	19.18013674998656	not_mentioned	0.8332	not_mentioned	correct	ok	not_mentioned	released	option_probability
Clef	imcs21	test	10383738	symptom_114	10383738	0.015185520000000003	19.18013674998656	not_mentioned	0.9269	not_mentioned	correct	ok	not_mentioned	released	option_probability
Clef	imcs21	test	10383738	symptom_115	10383738	0.015185520000000003	19.18013674998656	not_mentioned	0.7053	not_mentioned	correct	ok	not_mentioned	released	option_probability
Clef	imcs21	test	10383738	symptom_116	10383738	0.015185520000000003	19.18013674998656	not_mentioned	0.898	not_mentioned	correct	ok	not_mentioned	released	option_probability
Clef	imcs21	test	10383738	symptom_117	10383738	0.015185520000000003	19.18013674998656	not_mentioned	0.9029	not_mentioned	correct	ok	not_mentioned	released	option_probability
Clef	imcs21	test	10383738	symptom_118	10383738	0.015185520000000003	19.18013674998656	not_mentioned	0.8932	not_mentioned	correct	ok	not_mentioned	released	option_probability
Clef	imcs21	test	10383738	symptom_119	10383738	0.015185520000000003	19.18013674998656	not_mentioned	0.8939	not_mentioned	correct	ok	not_mentioned	released	option_probability
Clef	imcs21	test	10383738	symptom_120	10383738	0.015185520000000003	19.18013674998656	not_mentioned	0.9041	not_mentioned	correct	ok	not_mentioned	released	option_probability
Clef	imcs21	test	10383738	symptom_121	10383738	0.015185520000000003	19.18013674998656	not_mentioned	0.9212	not_mentioned	correct	ok	not_mentioned	released	option_probability
Clef	imcs21	test	10383738	symptom_122	10383738	0.015185520000000003	19.18013674998656	not_mentioned	0.3853	not_mentioned	correct	ok	not_mentioned	released	option_probability
Clef	imcs21	test	10383738	symptom_123	10383738	0.015185520000000003	19.18013674998656	not_mentioned	0.8489	not_mentioned	correct	ok	not_mentioned	released	option_probability
Clef	imcs21	test	10383738	symptom_124	10383738	0.015185520000000003	19.18013674998656	not_mentioned	0.9365	not_mentioned	correct	ok	not_mentioned	released	option_probability
Clef	imcs21	test	10383738	symptom_125	10383738	0.015185520000000003	19.18013674998656	not_mentioned	0.8593	not_mentioned	correct	ok	not_mentioned	released	option_probability
Clef	imcs21	test	10383738	symptom_126	10383738	0.015185520000000003	19.18013674998656	not_mentioned	0.9367	not_mentioned	correct	ok	not_mentioned	released	option_probability
Clef	imcs21	test	10383738	symptom_127	10383738	0.015185520000000003	19.18013674998656	not_mentioned	0.9432	not_mentioned	correct	ok	not_mentioned	released	option_probability
Clef	imcs21	test	10383738	symptom_128	10383738	0.015185520000000003	19.18013674998656	not_mentioned	0.6289	not_mentioned	correct	ok	not_mentioned	released	option_probability
Clef	imcs21	test	10383738	symptom_129	10383738	0.015185520000000003	19.18013674998656	not_mentioned	0.9385	not_mentioned	correct	ok	not_mentioned	released	option_probability
Clef	imcs21	test	10383738	symptom_130	10383738	0.015185520000000003	19.18013674998656	not_mentioned	0.9372	not_mentioned	correct	ok	not_mentioned	released	option_probability
Clef	imcs21	test	10383738	symptom_131	10383738	0.015185520000000003	19.18013674998656	not_mentioned	0.7314	not_mentioned	correct	ok	not_mentioned	released	option_probability
Clef	imcs21	test	10383738	symptom_132	10383738	0.015185520000000003	19.18013674998656	not_mentioned	0.9324	not_mentioned	correct	ok	not_mentioned	released	option_probability
Clef	imcs21	test	10383738	symptom_133	10383738	0.015185520000000003	19.18013674998656	not_mentioned	0.7079	not_mentioned	correct	ok	not_mentioned	released	option_probability
Clef	imcs21	test	10383738	symptom_134	10383738	0.015185520000000003	19.18013674998656	not_mentioned	0.9505	not_mentioned	correct	ok	not_mentioned	released	option_probability
Clef	imcs21	test	10383738	symptom_135	10383738	0.015185520000000003	19.18013674998656	not_mentioned	0.7058	not_mentioned	correct	ok	not_mentioned	released	option_probability
Clef	imcs21	test	10383738	symptom_136	10383738	0.015185520000000003	19.18013674998656	not_mentioned	0.8954	not_mentioned	correct	ok	not_mentioned	released	option_probability
Clef	imcs21	test	10383738	symptom_137	10383738	0.015185520000000003	19.18013674998656	not_mentioned	0.8839	not_mentioned	correct	ok	not_mentioned	released	option_probability
Clef	imcs21	test	10383738	symptom_138	10383738	0.015185520000000003	19.18013674998656	not_mentioned	0.7639	not_mentioned	correct	ok	not_mentioned	released	option_probability
Clef	imcs21	test	10383738	symptom_139	10383738	0.015185520000000003	19.18013674998656	not_mentioned	0.9506	not_mentioned	correct	ok	not_mentioned	released	option_probability
Clef	imcs21	test	10383738	symptom_140	10383738	0.015185520000000003	19.18013674998656	not_mentioned	0.9502	not_mentioned	correct	ok	not_mentioned	released	option_probability
Clef	imcs21	test	10383738	symptom_141	10383738	0.015185520000000003	19.18013674998656	not_mentioned	0.796	not_mentioned	correct	ok	not_mentioned	released	option_probability
Clef	imcs21	test	10383738	symptom_142	10383738	0.015185520000000003	19.18013674998656	not_mentioned	0.8685	not_mentioned	correct	ok	not_mentioned	released	option_probability
Clef	imcs21	test	10383738	symptom_143	10383738	0.015185520000000003	19.18013674998656	not_mentioned	0.9127	not_mentioned	correct	ok	not_mentioned	released	option_probability
Clef	imcs21	test	10383738	symptom_144	10383738	0.015185520000000003	19.18013674998656	not_mentioned	0.9188	not_mentioned	correct	ok	not_mentioned	released	option_probability
Clef	imcs21	test	10383738	symptom_145	10383738	0.015185520000000003	19.18013674998656	not_mentioned	0.9254	not_mentioned	correct	ok	not_mentioned	released	option_probability
Clef	imcs21	test	10383738	symptom_146	10383738	0.015185520000000003	19.18013674998656	positive	0.4859	not_mentioned	incorrect	ok	not_mentioned	released	option_probability
Clef	imcs21	test	10383738	symptom_147	10383738	0.015185520000000003	19.18013674998656	not_mentioned	0.893	not_mentioned	correct	ok	not_mentioned	released	option_probability
Clef	imcs21	test	10383738	symptom_148	10383738	0.015185520000000003	19.18013674998656	not_mentioned	0.7785	not_mentioned	correct	ok	not_mentioned	released	option_probability
Clef	imcs21	test	10383738	symptom_149	10383738	0.015185520000000003	19.18013674998656	not_mentioned	0.7988	not_mentioned	correct	ok	not_mentioned	released	option_probability
Clef	imcs21	test	10383738	symptom_150	10383738	0.015185520000000003	19.18013674998656	not_mentioned	0.9424	not_mentioned	correct	ok	not_mentioned	released	option_probability
Clef	imcs21	test	10383738	symptom_151	10383738	0.015185520000000003	19.18013674998656	not_mentioned	0.9044	not_mentioned	correct	ok	not_mentioned	released	option_probability
Clef	imcs21	test	10383738	symptom_152	10383738	0.015185520000000003	19.18013674998656	not_mentioned	0.6151	not_mentioned	correct	ok	not_mentioned	released	option_probability
Clef	imcs21	test	10383738	symptom_153	10383738	0.015185520000000003	19.18013674998656	not_mentioned	0.8703	not_mentioned	correct	ok	not_mentioned	released	option_probability
Clef	imcs21	test	10383738	symptom_154	10383738	0.015185520000000003	19.18013674998656	positive	0.3377	not_mentioned	incorrect	ok	not_mentioned	released	option_probability
Clef	imcs21	test	10383738	symptom_155	10383738	0.015185520000000003	19.18013674998656	not_mentioned	0.7443	not_mentioned	correct	ok	not_mentioned	released	option_probability
Clef	imcs21	test	10383738	symptom_156	10383738	0.015185520000000003	19.18013674998656	not_mentioned	0.7522	not_mentioned	correct	ok	not_mentioned	released	option_probability
Clef	imcs21	test	10383738	symptom_157	10383738	0.015185520000000003	19.18013674998656	not_mentioned	0.9102	not_mentioned	correct	ok	not_mentioned	released	option_probability
Clef	imcs21	test	10383738	symptom_158	10383738	0.015185520000000003	19.18013674998656	not_mentioned	0.8456	not_mentioned	correct	ok	not_mentioned	released	option_probability
Clef	imcs21	test	10383738	symptom_159	10383738	0.015185520000000003	19.18013674998656	not_mentioned	0.929	not_mentioned	correct	ok	not_mentioned	released	option_probability
Clef	imcs21	test	10383738	symptom_160	10383738	0.015185520000000003	19.18013674998656	not_mentioned	0.9356	not_mentioned	correct	ok	not_mentioned	released	option_probability
Clef	imcs21	test	10383738	symptom_161	10383738	0.015185520000000003	19.18013674998656	not_mentioned	0.9341	not_mentioned	correct	ok	not_mentioned	released	option_probability
Clef	imcs21	test	10383738	symptom_162	10383738	0.015185520000000003	19.18013674998656	not_mentioned	0.8853	not_mentioned	correct	ok	not_mentioned	released	option_probability
Clef	imcs21	test	10383738	symptom_163	10383738	0.015185520000000003	19.18013674998656	not_mentioned	0.8509	not_mentioned	correct	ok	not_mentioned	released	option_probability
Clef	imcs21	test	10383738	symptom_164	10383738	0.015185520000000003	19.18013674998656	not_mentioned	0.6837	not_mentioned	correct	ok	not_mentioned	released	option_probability
Clef	imcs21	test	10383738	symptom_165	10383738	0.015185520000000003	19.18013674998656	not_mentioned	0.4149	not_mentioned	correct	ok	not_mentioned	released	option_probability
Clef	imcs21	test	10383738	symptom_166	10383738	0.015185520000000003	19.18013674998656	not_mentioned	0.7505000000000001	not_mentioned	correct	ok	not_mentioned	released	option_probability
Clef	imcs21	test	10383738	symptom_167	10383738	0.015185520000000003	19.18013674998656	not_mentioned	0.9487	not_mentioned	correct	ok	not_mentioned	released	option_probability
Clef	imcs21	test	10383738	symptom_168	10383738	0.015185520000000003	19.18013674998656	not_mentioned	0.9573	not_mentioned	correct	ok	not_mentioned	released	option_probability
Clef	imcs21	test	10383738	symptom_169	10383738	0.015185520000000003	19.18013674998656	not_mentioned	0.8905	not_mentioned	correct	ok	not_mentioned	released	option_probability
Clef	imcs21	test	10383738	symptom_170	10383738	0.015185520000000003	19.18013674998656	not_mentioned	0.9024	not_mentioned	correct	ok	not_mentioned	released	option_probability
Clef	imcs21	test	10383738	symptom_171	10383738	0.015185520000000003	19.18013674998656	not_mentioned	0.8449	not_mentioned	correct	ok	not_mentioned	released	option_probability
Clef	imcs21	test	10383738	symptom_172	10383738	0.015185520000000003	19.18013674998656	not_mentioned	0.8408	not_mentioned	correct	ok	not_mentioned	released	option_probability
Clef	imcs21	test	10383738	symptom_173	10383738	0.015185520000000003	19.18013674998656	not_mentioned	0.8955	not_mentioned	correct	ok	not_mentioned	released	option_probability
Clef	imcs21	test	10383738	symptom_174	10383738	0.015185520000000003	19.18013674998656	not_mentioned	0.83	not_mentioned	correct	ok	not_mentioned	released	option_probability
Clef	imcs21	test	10383738	symptom_175	10383738	0.015185520000000003	19.18013674998656	not_mentioned	0.6164	not_mentioned	correct	ok	not_mentioned	released	option_probability
Clef	imcs21	test	10383738	symptom_176	10383738	0.015185520000000003	19.18013674998656	not_mentioned	0.9255	not_mentioned	correct	ok	not_mentioned	released	option_probability
Clef	imcs21	test	10383738	symptom_177	10383738	0.015185520000000003	19.18013674998656	not_mentioned	0.691	not_mentioned	correct	ok	not_mentioned	released	option_probability
Clef	imcs21	test	10383738	symptom_178	10383738	0.015185520000000003	19.18013674998656	not_mentioned	0.9003	not_mentioned	correct	ok	not_mentioned	released	option_probability
Clef	imcs21	test	10383738	symptom_179	10383738	0.015185520000000003	19.18013674998656	not_mentioned	0.8436	not_mentioned	correct	ok	not_mentioned	released	option_probability
Clef	imcs21	test	10383738	symptom_180	10383738	0.015185520000000003	19.18013674998656	not_mentioned	0.8993	not_mentioned	correct	ok	not_mentioned	released	option_probability
Clef	imcs21	test	10383738	symptom_181	10383738	0.015185520000000003	19.18013674998656	not_mentioned	0.7623	not_mentioned	correct	ok	not_mentioned	released	option_probability
Clef	imcs21	test	10383738	symptom_182	10383738	0.015185520000000003	19.18013674998656	not_mentioned	0.877	not_mentioned	correct	ok	not_mentioned	released	option_probability
Clef	imcs21	test	10383738	symptom_183	10383738	0.015185520000000003	19.18013674998656	not_mentioned	0.8545	not_mentioned	correct	ok	not_mentioned	released	option_probability
Clef	imcs21	test	10383738	symptom_184	10383738	0.015185520000000003	19.18013674998656	not_mentioned	0.9414	not_mentioned	correct	ok	not_mentioned	released	option_probability
Clef	imcs21	test	10383738	symptom_185	10383738	0.015185520000000003	19.18013674998656	not_mentioned	0.8595	not_mentioned	correct	ok	not_mentioned	released	option_probability
Clef	imcs21	test	10383738	symptom_186	10383738	0.015185520000000003	19.18013674998656	not_mentioned	0.9233	not_mentioned	correct	ok	not_mentioned	released	option_probability
Clef	imcs21	test	10383738	symptom_187	10383738	0.015185520000000003	19.18013674998656	positive	0.4222	not_mentioned	incorrect	ok	not_mentioned	released	option_probability
Clef	imcs21	test	10383738	symptom_188	10383738	0.015185520000000003	19.18013674998656	not_mentioned	0.8368	not_mentioned	correct	ok	not_mentioned	released	option_probability
Clef	imcs21	test	10383738	symptom_189	10383738	0.015185520000000003	19.18013674998656	not_mentioned	0.7141	not_mentioned	correct	ok	not_mentioned	released	option_probability
Clef	imcs21	test	10383738	symptom_190	10383738	0.015185520000000003	19.18013674998656	not_mentioned	0.8239	not_mentioned	correct	ok	not_mentioned	released	option_probability
Clef	imcs21	test	10383738	symptom_191	10383738	0.015185520000000003	19.18013674998656	not_mentioned	0.8953	not_mentioned	correct	ok	not_mentioned	released	option_probability
Clef	imcs21	test	10383738	symptom_192	10383738	0.015185520000000003	19.18013674998656	not_mentioned	0.6924	not_mentioned	correct	ok	not_mentioned	released	option_probability
Clef	imcs21	test	10383738	symptom_193	10383738	0.015185520000000003	19.18013674998656	not_mentioned	0.9104	not_mentioned	correct	ok	not_mentioned	released	option_probability
Clef	imcs21	test	10383738	symptom_194	10383738	0.015185520000000003	19.18013674998656	not_mentioned	0.9112	not_mentioned	correct	ok	not_mentioned	released	option_probability
Clef	imcs21	test	10383738	symptom_195	10383738	0.015185520000000003	19.18013674998656	not_mentioned	0.9558	not_mentioned	correct	ok	not_mentioned	released	option_probability
Clef	imcs21	test	10383738	symptom_196	10383738	0.015185520000000003	19.18013674998656	not_mentioned	0.9608	not_mentioned	correct	ok	not_mentioned	released	option_probability
Clef	imcs21	test	10383738	symptom_197	10383738	0.015185520000000003	19.18013674998656	not_mentioned	0.9428	not_mentioned	correct	ok	not_mentioned	released	option_probability
Clef	imcs21	test	10383738	symptom_198	10383738	0.015185520000000003	19.18013674998656	not_mentioned	0.9363	not_mentioned	correct	ok	not_mentioned	released	option_probability
Clef	imcs21	test	10383738	symptom_199	10383738	0.015185520000000003	19.18013674998656	not_mentioned	0.8927	not_mentioned	correct	ok	not_mentioned	released	option_probability
Clef	imcs21	test	10383738	symptom_200	10383738	0.015185520000000003	19.18013674998656	not_mentioned	0.8976	not_mentioned	correct	ok	not_mentioned	released	option_probability
Clef	imcs21	test	10383738	symptom_201	10383738	0.015185520000000003	19.18013674998656	not_mentioned	0.9345	not_mentioned	correct	ok	not_mentioned	released	option_probability
Clef	imcs21	test	10383738	symptom_202	10383738	0.015185520000000003	19.18013674998656	not_mentioned	0.8478	not_mentioned	correct	ok	not_mentioned	released	option_probability
Clef	imcs21	test	10383738	symptom_203	10383738	0.015185520000000003	19.18013674998656	not_mentioned	0.8748	not_mentioned	correct	ok	not_mentioned	released	option_probability
Clef	imcs21	test	10383738	symptom_204	10383738	0.015185520000000003	19.18013674998656	not_mentioned	0.9073	not_mentioned	correct	ok	not_mentioned	released	option_probability
Clef	imcs21	test	10383738	symptom_205	10383738	0.015185520000000003	19.18013674998656	not_mentioned	0.9444	not_mentioned	correct	ok	not_mentioned	released	option_probability
Clef	imcs21	test	10383738	symptom_206	10383738	0.015185520000000003	19.18013674998656	not_mentioned	0.9401	not_mentioned	correct	ok	not_mentioned	released	option_probability
Clef	imcs21	test	10383738	symptom_207	10383738	0.015185520000000003	19.18013674998656	not_mentioned	0.8935	not_mentioned	correct	ok	not_mentioned	released	option_probability
Clef	imcs21	test	10383738	symptom_208	10383738	0.015185520000000003	19.18013674998656	not_mentioned	0.9104	not_mentioned	correct	ok	not_mentioned	released	option_probability
Clef	imcs21	test	10383738	symptom_209	10383738	0.015185520000000003	19.18013674998656	not_mentioned	0.9177	not_mentioned	correct	ok	not_mentioned	released	option_probability
Clef	imcs21	test	10383738	symptom_210	10383738	0.015185520000000003	19.18013674998656	not_mentioned	0.9557	not_mentioned	correct	ok	not_mentioned	released	option_probability
Clef	imcs21	test	10383738	symptom_211	10383738	0.015185520000000003	19.18013674998656	not_mentioned	0.8034	not_mentioned	correct	ok	not_mentioned	released	option_probability
Clef	imcs21	test	10383738	symptom_212	10383738	0.015185520000000003	19.18013674998656	not_mentioned	0.8737	not_mentioned	correct	ok	not_mentioned	released	option_probability
Clef	imcs21	test	10383738	symptom_213	10383738	0.015185520000000003	19.18013674998656	not_mentioned	0.9232	not_mentioned	correct	ok	not_mentioned	released	option_probability
Clef	imcs21	test	10383738	symptom_214	10383738	0.015185520000000003	19.18013674998656	not_mentioned	0.9299	not_mentioned	correct	ok	not_mentioned	released	option_probability
Clef	imcs21	test	10383738	symptom_215	10383738	0.015185520000000003	19.18013674998656	not_mentioned	0.8084	not_mentioned	correct	ok	not_mentioned	released	option_probability
Clef	imcs21	test	10383738	symptom_216	10383738	0.015185520000000003	19.18013674998656	not_mentioned	0.8452	not_mentioned	correct	ok	not_mentioned	released	option_probability
Clef	imcs21	test	10383738	symptom_217	10383738	0.015185520000000003	19.18013674998656	not_mentioned	0.758	not_mentioned	correct	ok	not_mentioned	released	option_probability
Clef	imcs21	test	10383738	symptom_218	10383738	0.015185520000000003	19.18013674998656	not_mentioned	0.9141	not_mentioned	correct	ok	not_mentioned	released	option_probability
Clef	imcs21	test	10383738	symptom_219	10383738	0.015185520000000003	19.18013674998656	not_mentioned	0.955	not_mentioned	correct	ok	not_mentioned	released	option_probability
Clef	imcs21	test	10383738	symptom_220	10383738	0.015185520000000003	19.18013674998656	not_mentioned	0.8669	not_mentioned	correct	ok	not_mentioned	released	option_probability
Clef	imcs21	test	10383738	symptom_221	10383738	0.015185520000000003	19.18013674998656	not_mentioned	0.9168	not_mentioned	correct	ok	not_mentioned	released	option_probability
Clef	imcs21	test	10383738	symptom_222	10383738	0.015185520000000003	19.18013674998656	negative	0.4637	not_mentioned	incorrect	ok	not_mentioned	released	option_probability
Clef	imcs21	test	10383738	symptom_223	10383738	0.015185520000000003	19.18013674998656	not_mentioned	0.7229	not_mentioned	correct	ok	not_mentioned	released	option_probability
Clef	imcs21	test	10383738	symptom_224	10383738	0.015185520000000003	19.18013674998656	not_mentioned	0.7095	not_mentioned	correct	ok	not_mentioned	released	option_probability
Clef	imcs21	test	10383738	symptom_225	10383738	0.015185520000000003	19.18013674998656	not_mentioned	0.8593	not_mentioned	correct	ok	not_mentioned	released	option_probability
Clef	imcs21	test	10383738	symptom_226	10383738	0.015185520000000003	19.18013674998656	not_mentioned	0.8664	not_mentioned	correct	ok	not_mentioned	released	option_probability
Clef	imcs21	test	10383738	symptom_227	10383738	0.015185520000000003	19.18013674998656	not_mentioned	0.9132	not_mentioned	correct	ok	not_mentioned	released	option_probability
Clef	imcs21	test	10383738	symptom_228	10383738	0.015185520000000003	19.18013674998656	not_mentioned	0.9489	not_mentioned	correct	ok	not_mentioned	released	option_probability
Clef	imcs21	test	10383738	symptom_229	10383738	0.015185520000000003	19.18013674998656	not_mentioned	0.8584	not_mentioned	correct	ok	not_mentioned	released	option_probability
Clef	imcs21	test	10383738	symptom_230	10383738	0.015185520000000003	19.18013674998656	not_mentioned	0.9071	not_mentioned	correct	ok	not_mentioned	released	option_probability
Clef	imcs21	test	10383738	symptom_231	10383738	0.015185520000000003	19.18013674998656	not_mentioned	0.9429	not_mentioned	correct	ok	not_mentioned	released	option_probability
Clef	imcs21	test	10383738	symptom_232	10383738	0.015185520000000003	19.18013674998656	not_mentioned	0.9614	not_mentioned	correct	ok	not_mentioned	released	option_probability
Clef	imcs21	test	10383738	symptom_233	10383738	0.015185520000000003	19.18013674998656	not_mentioned	0.9231	not_mentioned	correct	ok	not_mentioned	released	option_probability
Clef	imcs21	test	10383738	symptom_234	10383738	0.015185520000000003	19.18013674998656	not_mentioned	0.887	not_mentioned	correct	ok	not_mentioned	released	option_probability
Clef	imcs21	test	10383738	symptom_235	10383738	0.015185520000000003	19.18013674998656	not_mentioned	0.9235	not_mentioned	correct	ok	not_mentioned	released	option_probability
Clef	imcs21	test	10383738	symptom_236	10383738	0.015185520000000003	19.18013674998656	not_mentioned	0.9312	not_mentioned	correct	ok	not_mentioned	released	option_probability
Clef	imcs21	test	10383738	symptom_237	10383738	0.015185520000000003	19.18013674998656	not_mentioned	0.7779	not_mentioned	correct	ok	not_mentioned	released	option_probability
Clef	imcs21	test	10383738	symptom_238	10383738	0.015185520000000003	19.18013674998656	not_mentioned	0.8847	not_mentioned	correct	ok	not_mentioned	released	option_probability
Clef	imcs21	test	10383738	symptom_239	10383738	0.015185520000000003	19.18013674998656	not_mentioned	0.8747	not_mentioned	correct	ok	not_mentioned	released	option_probability
Clef	imcs21	test	10383738	symptom_240	10383738	0.015185520000000003	19.18013674998656	not_mentioned	0.8487	not_mentioned	correct	ok	not_mentioned	released	option_probability
Clef	imcs21	test	10383738	symptom_241	10383738	0.015185520000000003	19.18013674998656	not_mentioned	0.7884	not_mentioned	correct	ok	not_mentioned	released	option_probability
Clef	imcs21	test	10383738	symptom_242	10383738	0.015185520000000003	19.18013674998656	not_mentioned	0.9513	not_mentioned	correct	ok	not_mentioned	released	option_probability
Clef	imcs21	test	10383738	symptom_243	10383738	0.015185520000000003	19.18013674998656	not_mentioned	0.7759	not_mentioned	correct	ok	not_mentioned	released	option_probability
Clef	imcs21	test	10383738	symptom_244	10383738	0.015185520000000003	19.18013674998656	not_mentioned	0.8739	not_mentioned	correct	ok	not_mentioned	released	option_probability
Clef	imcs21	test	10383738	symptom_245	10383738	0.015185520000000003	19.18013674998656	not_mentioned	0.9348	not_mentioned	correct	ok	not_mentioned	released	option_probability
Clef	imcs21	test	10383738	symptom_246	10383738	0.015185520000000003	19.18013674998656	not_mentioned	0.9364	not_mentioned	correct	ok	not_mentioned	released	option_probability
Clef	imcs21	test	10383738	symptom_247	10383738	0.015185520000000003	19.18013674998656	not_mentioned	0.9575	not_mentioned	correct	ok	not_mentioned	released	option_probability
Clef	imcs21	test	10383738	symptom_248	10383738	0.015185520000000003	19.18013674998656	not_mentioned	0.8187	not_mentioned	correct	ok	not_mentioned	released	option_probability
Clef	imcs21	test	10383738	symptom_249	10383738	0.015185520000000003	19.18013674998656	not_mentioned	0.9175	not_mentioned	correct	ok	not_mentioned	released	option_probability
Clef	imcs21	test	10383738	symptom_250	10383738	0.015185520000000003	19.18013674998656	not_mentioned	0.8764	not_mentioned	correct	ok	not_mentioned	released	option_probability
Clef	imcs21	test	10383738	symptom_251	10383738	0.015185520000000003	19.18013674998656	not_mentioned	0.9039	not_mentioned	correct	ok	not_mentioned	released	option_probability
Clef	imcs21	test	10383738	symptom_252	10383738	0.015185520000000003	19.18013674998656	not_mentioned	0.9466	not_mentioned	correct	ok	not_mentioned	released	option_probability
Clef	imcs21	test	10383738	symptom_253	10383738	0.015185520000000003	19.18013674998656	not_mentioned	0.9077	not_mentioned	correct	ok	not_mentioned	released	option_probability
Clef	imcs21	test	10383738	symptom_254	10383738	0.015185520000000003	19.18013674998656	not_mentioned	0.8987	not_mentioned	correct	ok	not_mentioned	released	option_probability
Clef	imcs21	test	10383738	symptom_255	10383738	0.015185520000000003	19.18013674998656	not_mentioned	0.8582	not_mentioned	correct	ok	not_mentioned	released	option_probability
Clef	imcs21	test	10383738	symptom_256	10383738	0.015185520000000003	19.18013674998656	not_mentioned	0.7224	not_mentioned	correct	ok	not_mentioned	released	option_probability
Clef	imcs21	test	10383738	symptom_257	10383738	0.015185520000000003	19.18013674998656	not_mentioned	0.9779	not_mentioned	correct	ok	not_mentioned	released	option_probability
Clef	imcs21	test	10383738	symptom_258	10383738	0.015185520000000003	19.18013674998656	not_mentioned	0.9563	not_mentioned	correct	ok	not_mentioned	released	option_probability
Clef	imcs21	test	10383738	symptom_259	10383738	0.015185520000000003	19.18013674998656	not_mentioned	0.9552	not_mentioned	correct	ok	not_mentioned	released	option_probability
Clef	imcs21	test	10383738	symptom_260	10383738	0.015185520000000003	19.18013674998656	not_mentioned	0.8172	not_mentioned	correct	ok	not_mentioned	released	option_probability
Clef	imcs21	test	10383738	symptom_261	10383738	0.015185520000000003	19.18013674998656	not_mentioned	0.9165	not_mentioned	correct	ok	not_mentioned	released	option_probability
Clef	imcs21	test	10383738	symptom_262	10383738	0.015185520000000003	19.18013674998656	not_mentioned	0.967	not_mentioned	correct	ok	not_mentioned	released	option_probability
Clef	imcs21	test	10383738	symptom_263	10383738	0.015185520000000003	19.18013674998656	not_mentioned	0.9006	not_mentioned	correct	ok	not_mentioned	released	option_probability
Clef	imcs21	test	10383738	symptom_264	10383738	0.015185520000000003	19.18013674998656	not_mentioned	0.8906	not_mentioned	correct	ok	not_mentioned	released	option_probability
Clef	imcs21	test	10383738	symptom_265	10383738	0.015185520000000003	19.18013674998656	not_mentioned	0.9095	not_mentioned	correct	ok	not_mentioned	released	option_probability
Clef	imcs21	test	10383738	symptom_266	10383738	0.015185520000000003	19.18013674998656	not_mentioned	0.9293	not_mentioned	correct	ok	not_mentioned	released	option_probability
Clef	imcs21	test	10383738	symptom_267	10383738	0.015185520000000003	19.18013674998656	not_mentioned	0.9069	not_mentioned	correct	ok	not_mentioned	released	option_probability
Clef	imcs21	test	10383738	symptom_268	10383738	0.015185520000000003	19.18013674998656	not_mentioned	0.8743	not_mentioned	correct	ok	not_mentioned	released	option_probability
Clef	imcs21	test	10383738	symptom_269	10383738	0.015185520000000003	19.18013674998656	not_mentioned	0.9213	not_mentioned	correct	ok	not_mentioned	released	option_probability
Clef	imcs21	test	10383738	symptom_270	10383738	0.015185520000000003	19.18013674998656	not_mentioned	0.6999	not_mentioned	correct	ok	not_mentioned	released	option_probability
Clef	imcs21	test	10383738	symptom_271	10383738	0.015185520000000003	19.18013674998656	not_mentioned	0.7306	not_mentioned	correct	ok	not_mentioned	released	option_probability
Clef	imcs21	test	10383738	symptom_272	10383738	0.015185520000000003	19.18013674998656	not_mentioned	0.944	not_mentioned	correct	ok	not_mentioned	released	option_probability
Clef	imcs21	test	10383738	symptom_273	10383738	0.015185520000000003	19.18013674998656	not_mentioned	0.9614	not_mentioned	correct	ok	not_mentioned	released	option_probability
Clef	imcs21	test	10383738	symptom_274	10383738	0.015185520000000003	19.18013674998656	not_mentioned	0.7978	not_mentioned	correct	ok	not_mentioned	released	option_probability
Clef	imcs21	test	10383738	symptom_275	10383738	0.015185520000000003	19.18013674998656	not_mentioned	0.8926	not_mentioned	correct	ok	not_mentioned	released	option_probability
Clef	imcs21	test	10383738	symptom_276	10383738	0.015185520000000003	19.18013674998656	not_mentioned	0.6127	not_mentioned	correct	ok	not_mentioned	released	option_probability
Clef	imcs21	test	10383738	symptom_277	10383738	0.015185520000000003	19.18013674998656	not_mentioned	0.9054	not_mentioned	correct	ok	not_mentioned	released	option_probability
Clef	imcs21	test	10383738	symptom_278	10383738	0.015185520000000003	19.18013674998656	not_mentioned	0.8104	not_mentioned	correct	ok	not_mentioned	released	option_probability
Clef	imcs21	test	10383738	symptom_279	10383738	0.015185520000000003	19.18013674998656	not_mentioned	0.9202	not_mentioned	correct	ok	not_mentioned	released	option_probability
Clef	imcs21	test	10383738	symptom_280	10383738	0.015185520000000003	19.18013674998656	not_mentioned	0.9268	not_mentioned	correct	ok	not_mentioned	released	option_probability
Clef	imcs21	test	10383738	symptom_281	10383738	0.015185520000000003	19.18013674998656	not_mentioned	0.8818	not_mentioned	correct	ok	not_mentioned	released	option_probability
Clef	imcs21	test	10383738	symptom_282	10383738	0.015185520000000003	19.18013674998656	not_mentioned	0.9339	not_mentioned	correct	ok	not_mentioned	released	option_probability
Clef	imcs21	test	10383738	symptom_283	10383738	0.015185520000000003	19.18013674998656	not_mentioned	0.8893	not_mentioned	correct	ok	not_mentioned	released	option_probability
Clef	imcs21	test	10383738	symptom_284	10383738	0.015185520000000003	19.18013674998656	not_mentioned	0.802	not_mentioned	correct	ok	not_mentioned	released	option_probability
Clef	imcs21	test	10383738	symptom_285	10383738	0.015185520000000003	19.18013674998656	not_mentioned	0.8243	not_mentioned	correct	ok	not_mentioned	released	option_probability
Clef	imcs21	test	10383738	symptom_286	10383738	0.015185520000000003	19.18013674998656	not_mentioned	0.8518	not_mentioned	correct	ok	not_mentioned	released	option_probability
Clef	imcs21	test	10383738	symptom_287	10383738	0.015185520000000003	19.18013674998656	not_mentioned	0.9248	not_mentioned	correct	ok	not_mentioned	released	option_probability
Clef	imcs21	test	10383738	symptom_288	10383738	0.015185520000000003	19.18013674998656	not_mentioned	0.914	not_mentioned	correct	ok	not_mentioned	released	option_probability
Clef	imcs21	test	10383738	symptom_289	10383738	0.015185520000000003	19.18013674998656	not_mentioned	0.916	not_mentioned	correct	ok	not_mentioned	released	option_probability
Clef	imcs21	test	10383738	symptom_290	10383738	0.015185520000000003	19.18013674998656	not_mentioned	0.8386	not_mentioned	correct	ok	not_mentioned	released	option_probability
Clef	imcs21	test	10383738	symptom_291	10383738	0.015185520000000003	19.18013674998656	not_mentioned	0.7737	not_mentioned	correct	ok	not_mentioned	released	option_probability
Clef	imcs21	test	10383738	symptom_292	10383738	0.015185520000000003	19.18013674998656	not_mentioned	0.7996	not_mentioned	correct	ok	not_mentioned	released	option_probability
Clef	imcs21	test	10383738	symptom_293	10383738	0.015185520000000003	19.18013674998656	not_mentioned	0.8304	not_mentioned	correct	ok	not_mentioned	released	option_probability
Clef	imcs21	test	10383738	symptom_294	10383738	0.015185520000000003	19.18013674998656	not_mentioned	0.9291	not_mentioned	correct	ok	not_mentioned	released	option_probability
Clef	imcs21	test	10383738	symptom_295	10383738	0.015185520000000003	19.18013674998656	not_mentioned	0.9058	not_mentioned	correct	ok	not_mentioned	released	option_probability
Clef	imcs21	test	10383738	symptom_296	10383738	0.015185520000000003	19.18013674998656	not_mentioned	0.9113	not_mentioned	correct	ok	not_mentioned	released	option_probability
Clef	imcs21	test	10383738	symptom_297	10383738	0.015185520000000003	19.18013674998656	not_mentioned	0.7925	not_mentioned	correct	ok	not_mentioned	released	option_probability
Clef	imcs21	test	10383738	symptom_298	10383738	0.015185520000000003	19.18013674998656	not_mentioned	0.7652	not_mentioned	correct	ok	not_mentioned	released	option_probability
Clef	imcs21	test	10383738	symptom_299	10383738	0.015185520000000003	19.18013674998656	not_mentioned	0.8239	not_mentioned	correct	ok	not_mentioned	released	option_probability
Clef	imcs21	test	10383738	symptom_300	10383738	0.015185520000000003	19.18013674998656	not_mentioned	0.9037	not_mentioned	correct	ok	not_mentioned	released	option_probability
Clef	imcs21	test	10383738	symptom_301	10383738	0.015185520000000003	19.18013674998656	not_mentioned	0.6725	not_mentioned	correct	ok	not_mentioned	released	option_probability
Clef	imcs21	test	10383738	symptom_302	10383738	0.015185520000000003	19.18013674998656	not_mentioned	0.8959	not_mentioned	correct	ok	not_mentioned	released	option_probability
Clef	imcs21	test	10383738	symptom_303	10383738	0.015185520000000003	19.18013674998656	not_mentioned	0.8995	not_mentioned	correct	ok	not_mentioned	released	option_probability
Clef	imcs21	test	10383738	symptom_304	10383738	0.015185520000000003	19.18013674998656	not_mentioned	0.9405	not_mentioned	correct	ok	not_mentioned	released	option_probability
Clef	imcs21	test	10383738	symptom_305	10383738	0.015185520000000003	19.18013674998656	not_mentioned	0.9544	not_mentioned	correct	ok	not_mentioned	released	option_probability
Clef	imcs21	test	10383738	symptom_306	10383738	0.015185520000000003	19.18013674998656	not_mentioned	0.8335	not_mentioned	correct	ok	not_mentioned	released	option_probability
Clef	imcs21	test	10383738	symptom_307	10383738	0.015185520000000003	19.18013674998656	not_mentioned	0.823	not_mentioned	correct	ok	not_mentioned	released	option_probability
Clef	imcs21	test	10383738	symptom_308	10383738	0.015185520000000003	19.18013674998656	not_mentioned	0.9414	not_mentioned	correct	ok	not_mentioned	released	option_probability
Clef	imcs21	test	10383738	symptom_309	10383738	0.015185520000000003	19.18013674998656	not_mentioned	0.9051	not_mentioned	correct	ok	not_mentioned	released	option_probability
Clef	imcs21	test	10383738	symptom_310	10383738	0.015185520000000003	19.18013674998656	not_mentioned	0.8516	not_mentioned	correct	ok	not_mentioned	released	option_probability
Clef	imcs21	test	10383738	symptom_311	10383738	0.015185520000000003	19.18013674998656	not_mentioned	0.8946	not_mentioned	correct	ok	not_mentioned	released	option_probability
Clef	imcs21	test	10383738	symptom_312	10383738	0.015185520000000003	19.18013674998656	not_mentioned	0.7748	not_mentioned	correct	ok	not_mentioned	released	option_probability
Clef	imcs21	test	10383738	symptom_313	10383738	0.015185520000000003	19.18013674998656	not_mentioned	0.8812	not_mentioned	correct	ok	not_mentioned	released	option_probability
Clef	imcs21	test	10383738	symptom_314	10383738	0.015185520000000003	19.18013674998656	not_mentioned	0.9096	not_mentioned	correct	ok	not_mentioned	released	option_probability
Clef	imcs21	test	10383738	symptom_315	10383738	0.015185520000000003	19.18013674998656	not_mentioned	0.6848	not_mentioned	correct	ok	not_mentioned	released	option_probability
Clef	imcs21	test	10383738	symptom_316	10383738	0.015185520000000003	19.18013674998656	not_mentioned	0.9271	not_mentioned	correct	ok	not_mentioned	released	option_probability
Clef	imcs21	test	10383738	symptom_317	10383738	0.015185520000000003	19.18013674998656	not_mentioned	0.9243	not_mentioned	correct	ok	not_mentioned	released	option_probability
Clef	imcs21	test	10383738	symptom_318	10383738	0.015185520000000003	19.18013674998656	not_mentioned	0.8994	not_mentioned	correct	ok	not_mentioned	released	option_probability
Clef	imcs21	test	10383738	symptom_319	10383738	0.015185520000000003	19.18013674998656	not_mentioned	0.9541	not_mentioned	correct	ok	not_mentioned	released	option_probability
Clef	imcs21	test	10383738	symptom_320	10383738	0.015185520000000003	19.18013674998656	not_mentioned	0.7223	not_mentioned	correct	ok	not_mentioned	released	option_probability
Clef	imcs21	test	10383738	symptom_321	10383738	0.015185520000000003	19.18013674998656	not_mentioned	0.9411	not_mentioned	correct	ok	not_mentioned	released	option_probability
Clef	imcs21	test	10383738	symptom_322	10383738	0.015185520000000003	19.18013674998656	not_mentioned	0.9671	not_mentioned	correct	ok	not_mentioned	released	option_probability
Clef	imcs21	test	10383738	symptom_323	10383738	0.015185520000000003	19.18013674998656	not_mentioned	0.9413	not_mentioned	correct	ok	not_mentioned	released	option_probability
Clef	imcs21	test	10383738	symptom_324	10383738	0.015185520000000003	19.18013674998656	not_mentioned	0.9647	not_mentioned	correct	ok	not_mentioned	released	option_probability
Clef	imcs21	test	10383738	symptom_325	10383738	0.015185520000000003	19.18013674998656	not_mentioned	0.9253	not_mentioned	correct	ok	not_mentioned	released	option_probability
Clef	imcs21	test	10383738	symptom_326	10383738	0.015185520000000003	19.18013674998656	not_mentioned	0.9017	not_mentioned	correct	ok	not_mentioned	released	option_probability
Clef	imcs21	test	10383738	symptom_327	10383738	0.015185520000000003	19.18013674998656	not_mentioned	0.9152	not_mentioned	correct	ok	not_mentioned	released	option_probability
Clef	imcs21	test	10383738	symptom_328	10383738	0.015185520000000003	19.18013674998656	positive	0.5329	not_mentioned	incorrect	ok	not_mentioned	released	option_probability
Clef	imcs21	test	10383738	symptom_329	10383738	0.015185520000000003	19.18013674998656	not_mentioned	0.7595	not_mentioned	correct	ok	not_mentioned	released	option_probability
Clef	imcs21	test	10383738	symptom_330	10383738	0.015185520000000003	19.18013674998656	not_mentioned	0.8598	not_mentioned	correct	ok	not_mentioned	released	option_probability
Clef	imcs21	test	10386213	symptom_000	10386213	0.01535112	17.56253062491305	not_mentioned	0.7195	not_mentioned	correct	ok	not_mentioned	released	option_probability
Clef	imcs21	test	10386213	symptom_001	10386213	0.01535112	17.56253062491305	positive	0.6834	negative	incorrect	ok	negative	released	option_probability
Clef	imcs21	test	10386213	symptom_002	10386213	0.01535112	17.56253062491305	not_mentioned	0.8875	not_mentioned	correct	ok	not_mentioned	released	option_probability
Clef	imcs21	test	10386213	symptom_003	10386213	0.01535112	17.56253062491305	not_mentioned	0.9214	not_mentioned	correct	ok	not_mentioned	released	option_probability
Clef	imcs21	test	10386213	symptom_004	10386213	0.01535112	17.56253062491305	positive	0.8932	positive	correct	ok	positive	released	option_probability
Clef	imcs21	test	10386213	symptom_005	10386213	0.01535112	17.56253062491305	not_mentioned	0.8911	not_mentioned	correct	ok	not_mentioned	released	option_probability
Clef	imcs21	test	10386213	symptom_006	10386213	0.01535112	17.56253062491305	positive	0.949	positive	correct	ok	positive	released	option_probability
Clef	imcs21	test	10386213	symptom_007	10386213	0.01535112	17.56253062491305	not_mentioned	0.5908	not_mentioned	correct	ok	not_mentioned	released	option_probability
Clef	imcs21	test	10386213	symptom_008	10386213	0.01535112	17.56253062491305	positive	0.9101	positive	correct	ok	positive	released	option_probability
Clef	imcs21	test	10386213	symptom_009	10386213	0.01535112	17.56253062491305	not_mentioned	0.684	not_mentioned	correct	ok	not_mentioned	released	option_probability
Clef	imcs21	test	10386213	symptom_010	10386213	0.01535112	17.56253062491305	positive	0.8637	positive	correct	ok	positive	released	option_probability
Clef	imcs21	test	10386213	symptom_011	10386213	0.01535112	17.56253062491305	not_mentioned	0.7613	not_mentioned	correct	ok	not_mentioned	released	option_probability
Clef	imcs21	test	10386213	symptom_012	10386213	0.01535112	17.56253062491305	not_mentioned	0.8762	not_mentioned	correct	ok	not_mentioned	released	option_probability
Clef	imcs21	test	10386213	symptom_013	10386213	0.01535112	17.56253062491305	not_mentioned	0.9025	not_mentioned	correct	ok	not_mentioned	released	option_probability
Clef	imcs21	test	10386213	symptom_014	10386213	0.01535112	17.56253062491305	not_mentioned	0.8757	not_mentioned	correct	ok	not_mentioned	released	option_probability
Clef	imcs21	test	10386213	symptom_015	10386213	0.01535112	17.56253062491305	not_mentioned	0.5532	not_mentioned	correct	ok	not_mentioned	released	option_probability
Clef	imcs21	test	10386213	symptom_016	10386213	0.01535112	17.56253062491305	not_mentioned	0.7015	not_mentioned	correct	ok	not_mentioned	released	option_probability
Clef	imcs21	test	10386213	symptom_017	10386213	0.01535112	17.56253062491305	not_mentioned	0.8322	not_mentioned	correct	ok	not_mentioned	released	option_probability
Clef	imcs21	test	10386213	symptom_018	10386213	0.01535112	17.56253062491305	not_mentioned	0.8368	positive	incorrect	ok	positive	released	option_probability
Clef	imcs21	test	10386213	symptom_019	10386213	0.01535112	17.56253062491305	not_mentioned	0.9253	not_mentioned	correct	ok	not_mentioned	released	option_probability
Clef	imcs21	test	10386213	symptom_020	10386213	0.01535112	17.56253062491305	not_mentioned	0.5559000000000001	not_mentioned	correct	ok	not_mentioned	released	option_probability
Clef	imcs21	test	10386213	symptom_021	10386213	0.01535112	17.56253062491305	positive	0.7028	not_mentioned	incorrect	ok	not_mentioned	released	option_probability
Clef	imcs21	test	10386213	symptom_022	10386213	0.01535112	17.56253062491305	not_mentioned	0.8817	not_mentioned	correct	ok	not_mentioned	released	option_probability
Clef	imcs21	test	10386213	symptom_023	10386213	0.01535112	17.56253062491305	not_mentioned	0.8145	not_mentioned	correct	ok	not_mentioned	released	option_probability
Clef	imcs21	test	10386213	symptom_024	10386213	0.01535112	17.56253062491305	not_mentioned	0.8249	not_mentioned	correct	ok	not_mentioned	released	option_probability
Clef	imcs21	test	10386213	symptom_025	10386213	0.01535112	17.56253062491305	not_mentioned	0.8474	not_mentioned	correct	ok	not_mentioned	released	option_probability
Clef	imcs21	test	10386213	symptom_026	10386213	0.01535112	17.56253062491305	not_mentioned	0.9118	not_mentioned	correct	ok	not_mentioned	released	option_probability
Clef	imcs21	test	10386213	symptom_027	10386213	0.01535112	17.56253062491305	not_mentioned	0.921	not_mentioned	correct	ok	not_mentioned	released	option_probability
Clef	imcs21	test	10386213	symptom_028	10386213	0.01535112	17.56253062491305	not_mentioned	0.9108	not_mentioned	correct	ok	not_mentioned	released	option_probability
Clef	imcs21	test	10386213	symptom_029	10386213	0.01535112	17.56253062491305	not_mentioned	0.6354	not_mentioned	correct	ok	not_mentioned	released	option_probability
Clef	imcs21	test	10386213	symptom_030	10386213	0.01535112	17.56253062491305	not_mentioned	0.9128	not_mentioned	correct	ok	not_mentioned	released	option_probability
Clef	imcs21	test	10386213	symptom_031	10386213	0.01535112	17.56253062491305	not_mentioned	0.8429	not_mentioned	correct	ok	not_mentioned	released	option_probability
Clef	imcs21	test	10386213	symptom_032	10386213	0.01535112	17.56253062491305	not_mentioned	0.3593	not_mentioned	correct	ok	not_mentioned	released	option_probability
Clef	imcs21	test	10386213	symptom_033	10386213	0.01535112	17.56253062491305	not_mentioned	0.8839	not_mentioned	correct	ok	not_mentioned	released	option_probability
Clef	imcs21	test	10386213	symptom_034	10386213	0.01535112	17.56253062491305	not_mentioned	0.891	not_mentioned	correct	ok	not_mentioned	released	option_probability
Clef	imcs21	test	10386213	symptom_035	10386213	0.01535112	17.56253062491305	not_mentioned	0.8705	not_mentioned	correct	ok	not_mentioned	released	option_probability
Clef	imcs21	test	10386213	symptom_036	10386213	0.01535112	17.56253062491305	not_mentioned	0.7925	not_mentioned	correct	ok	not_mentioned	released	option_probability
Clef	imcs21	test	10386213	symptom_037	10386213	0.01535112	17.56253062491305	not_mentioned	0.6491	not_mentioned	correct	ok	not_mentioned	released	option_probability
Clef	imcs21	test	10386213	symptom_038	10386213	0.01535112	17.56253062491305	not_mentioned	0.7627	not_mentioned	correct	ok	not_mentioned	released	option_probability
Clef	imcs21	test	10386213	symptom_039	10386213	0.01535112	17.56253062491305	not_mentioned	0.8085	not_mentioned	correct	ok	not_mentioned	released	option_probability
Clef	imcs21	test	10386213	symptom_040	10386213	0.01535112	17.56253062491305	not_mentioned	0.9349	not_mentioned	correct	ok	not_mentioned	released	option_probability
Clef	imcs21	test	10386213	symptom_041	10386213	0.01535112	17.56253062491305	not_mentioned	0.7849	not_mentioned	correct	ok	not_mentioned	released	option_probability
Clef	imcs21	test	10386213	symptom_042	10386213	0.01535112	17.56253062491305	not_mentioned	0.8644	not_mentioned	correct	ok	not_mentioned	released	option_probability
Clef	imcs21	test	10386213	symptom_043	10386213	0.01535112	17.56253062491305	not_mentioned	0.5219	not_mentioned	correct	ok	not_mentioned	released	option_probability
Clef	imcs21	test	10386213	symptom_044	10386213	0.01535112	17.56253062491305	not_mentioned	0.8339	not_mentioned	correct	ok	not_mentioned	released	option_probability
Clef	imcs21	test	10386213	symptom_045	10386213	0.01535112	17.56253062491305	not_mentioned	0.6012	not_mentioned	correct	ok	not_mentioned	released	option_probability
Clef	imcs21	test	10386213	symptom_046	10386213	0.01535112	17.56253062491305	not_mentioned	0.6394	not_mentioned	correct	ok	not_mentioned	released	option_probability
Clef	imcs21	test	10386213	symptom_047	10386213	0.01535112	17.56253062491305	not_mentioned	0.727	not_mentioned	correct	ok	not_mentioned	released	option_probability
Clef	imcs21	test	10386213	symptom_048	10386213	0.01535112	17.56253062491305	not_mentioned	0.9001	not_mentioned	correct	ok	not_mentioned	released	option_probability
Clef	imcs21	test	10386213	symptom_049	10386213	0.01535112	17.56253062491305	not_mentioned	0.7806	not_mentioned	correct	ok	not_mentioned	released	option_probability
Clef	imcs21	test	10386213	symptom_050	10386213	0.01535112	17.56253062491305	not_mentioned	0.8631	not_mentioned	correct	ok	not_mentioned	released	option_probability
Clef	imcs21	test	10386213	symptom_051	10386213	0.01535112	17.56253062491305	not_mentioned	0.899	not_mentioned	correct	ok	not_mentioned	released	option_probability
Clef	imcs21	test	10386213	symptom_052	10386213	0.01535112	17.56253062491305	not_mentioned	0.9001	not_mentioned	correct	ok	not_mentioned	released	option_probability
Clef	imcs21	test	10386213	symptom_053	10386213	0.01535112	17.56253062491305	not_mentioned	0.847	not_mentioned	correct	ok	not_mentioned	released	option_probability
Clef	imcs21	test	10386213	symptom_054	10386213	0.01535112	17.56253062491305	not_mentioned	0.9016	not_mentioned	correct	ok	not_mentioned	released	option_probability
Clef	imcs21	test	10386213	symptom_055	10386213	0.01535112	17.56253062491305	not_mentioned	0.8423	not_mentioned	correct	ok	not_mentioned	released	option_probability
Clef	imcs21	test	10386213	symptom_056	10386213	0.01535112	17.56253062491305	not_mentioned	0.8833	not_mentioned	correct	ok	not_mentioned	released	option_probability
Clef	imcs21	test	10386213	symptom_057	10386213	0.01535112	17.56253062491305	not_mentioned	0.9012	not_mentioned	correct	ok	not_mentioned	released	option_probability
Clef	imcs21	test	10386213	symptom_058	10386213	0.01535112	17.56253062491305	not_mentioned	0.6269	not_mentioned	correct	ok	not_mentioned	released	option_probability
Clef	imcs21	test	10386213	symptom_059	10386213	0.01535112	17.56253062491305	not_mentioned	0.6494	not_mentioned	correct	ok	not_mentioned	released	option_probability
Clef	imcs21	test	10386213	symptom_060	10386213	0.01535112	17.56253062491305	not_mentioned	0.8521	not_mentioned	correct	ok	not_mentioned	released	option_probability
Clef	imcs21	test	10386213	symptom_061	10386213	0.01535112	17.56253062491305	not_mentioned	0.9076	not_mentioned	correct	ok	not_mentioned	released	option_probability
Clef	imcs21	test	10386213	symptom_062	10386213	0.01535112	17.56253062491305	not_mentioned	0.8738	not_mentioned	correct	ok	not_mentioned	released	option_probability
Clef	imcs21	test	10386213	symptom_063	10386213	0.01535112	17.56253062491305	not_mentioned	0.8179	not_mentioned	correct	ok	not_mentioned	released	option_probability
Clef	imcs21	test	10386213	symptom_064	10386213	0.01535112	17.56253062491305	not_mentioned	0.716	not_mentioned	correct	ok	not_mentioned	released	option_probability
Clef	imcs21	test	10386213	symptom_065	10386213	0.01535112	17.56253062491305	not_mentioned	0.9682	not_mentioned	correct	ok	not_mentioned	released	option_probability
Clef	imcs21	test	10386213	symptom_066	10386213	0.01535112	17.56253062491305	not_mentioned	0.8308	not_mentioned	correct	ok	not_mentioned	released	option_probability
Clef	imcs21	test	10386213	symptom_067	10386213	0.01535112	17.56253062491305	not_mentioned	0.9567	not_mentioned	correct	ok	not_mentioned	released	option_probability
Clef	imcs21	test	10386213	symptom_068	10386213	0.01535112	17.56253062491305	not_mentioned	0.8951	not_mentioned	correct	ok	not_mentioned	released	option_probability
Clef	imcs21	test	10386213	symptom_069	10386213	0.01535112	17.56253062491305	not_mentioned	0.9291	not_mentioned	correct	ok	not_mentioned	released	option_probability
Clef	imcs21	test	10386213	symptom_070	10386213	0.01535112	17.56253062491305	not_mentioned	0.8657	not_mentioned	correct	ok	not_mentioned	released	option_probability
Clef	imcs21	test	10386213	symptom_071	10386213	0.01535112	17.56253062491305	not_mentioned	0.8082	not_mentioned	correct	ok	not_mentioned	released	option_probability
Clef	imcs21	test	10386213	symptom_072	10386213	0.01535112	17.56253062491305	not_mentioned	0.9048	not_mentioned	correct	ok	not_mentioned	released	option_probability
Clef	imcs21	test	10386213	symptom_073	10386213	0.01535112	17.56253062491305	not_mentioned	0.915	not_mentioned	correct	ok	not_mentioned	released	option_probability
Clef	imcs21	test	10386213	symptom_074	10386213	0.01535112	17.56253062491305	not_mentioned	0.8456	not_mentioned	correct	ok	not_mentioned	released	option_probability
Clef	imcs21	test	10386213	symptom_075	10386213	0.01535112	17.56253062491305	not_mentioned	0.6974	not_mentioned	correct	ok	not_mentioned	released	option_probability
Clef	imcs21	test	10386213	symptom_076	10386213	0.01535112	17.56253062491305	not_mentioned	0.8716	not_mentioned	correct	ok	not_mentioned	released	option_probability
Clef	imcs21	test	10386213	symptom_077	10386213	0.01535112	17.56253062491305	not_mentioned	0.8735	not_mentioned	correct	ok	not_mentioned	released	option_probability
Clef	imcs21	test	10386213	symptom_078	10386213	0.01535112	17.56253062491305	not_mentioned	0.8926	not_mentioned	correct	ok	not_mentioned	released	option_probability
Clef	imcs21	test	10386213	symptom_079	10386213	0.01535112	17.56253062491305	not_mentioned	0.8352	not_mentioned	correct	ok	not_mentioned	released	option_probability
Clef	imcs21	test	10386213	symptom_080	10386213	0.01535112	17.56253062491305	not_mentioned	0.8692	not_mentioned	correct	ok	not_mentioned	released	option_probability
Clef	imcs21	test	10386213	symptom_081	10386213	0.01535112	17.56253062491305	not_mentioned	0.8828	not_mentioned	correct	ok	not_mentioned	released	option_probability
Clef	imcs21	test	10386213	symptom_082	10386213	0.01535112	17.56253062491305	not_mentioned	0.8986	not_mentioned	correct	ok	not_mentioned	released	option_probability
Clef	imcs21	test	10386213	symptom_083	10386213	0.01535112	17.56253062491305	not_mentioned	0.669	not_mentioned	correct	ok	not_mentioned	released	option_probability
Clef	imcs21	test	10386213	symptom_084	10386213	0.01535112	17.56253062491305	not_mentioned	0.8993	not_mentioned	correct	ok	not_mentioned	released	option_probability
Clef	imcs21	test	10386213	symptom_085	10386213	0.01535112	17.56253062491305	not_mentioned	0.8845	not_mentioned	correct	ok	not_mentioned	released	option_probability
Clef	imcs21	test	10386213	symptom_086	10386213	0.01535112	17.56253062491305	not_mentioned	0.6462	not_mentioned	correct	ok	not_mentioned	released	option_probability
Clef	imcs21	test	10386213	symptom_087	10386213	0.01535112	17.56253062491305	not_mentioned	0.8848	not_mentioned	correct	ok	not_mentioned	released	option_probability
Clef	imcs21	test	10386213	symptom_088	10386213	0.01535112	17.56253062491305	not_mentioned	0.8673	not_mentioned	correct	ok	not_mentioned	released	option_probability
Clef	imcs21	test	10386213	symptom_089	10386213	0.01535112	17.56253062491305	not_mentioned	0.6446	not_mentioned	correct	ok	not_mentioned	released	option_probability
Clef	imcs21	test	10386213	symptom_090	10386213	0.01535112	17.56253062491305	not_mentioned	0.8833	not_mentioned	correct	ok	not_mentioned	released	option_probability
Clef	imcs21	test	10386213	symptom_091	10386213	0.01535112	17.56253062491305	not_mentioned	0.9166	not_mentioned	correct	ok	not_mentioned	released	option_probability
Clef	imcs21	test	10386213	symptom_092	10386213	0.01535112	17.56253062491305	not_mentioned	0.6944	not_mentioned	correct	ok	not_mentioned	released	option_probability
Clef	imcs21	test	10386213	symptom_093	10386213	0.01535112	17.56253062491305	not_mentioned	0.7882	not_mentioned	correct	ok	not_mentioned	released	option_probability
Clef	imcs21	test	10386213	symptom_094	10386213	0.01535112	17.56253062491305	not_mentioned	0.787	not_mentioned	correct	ok	not_mentioned	released	option_probability
Clef	imcs21	test	10386213	symptom_095	10386213	0.01535112	17.56253062491305	not_mentioned	0.4664	not_mentioned	correct	ok	not_mentioned	released	option_probability
Clef	imcs21	test	10386213	symptom_096	10386213	0.01535112	17.56253062491305	not_mentioned	0.71	not_mentioned	correct	ok	not_mentioned	released	option_probability
Clef	imcs21	test	10386213	symptom_097	10386213	0.01535112	17.56253062491305	not_mentioned	0.5841000000000001	not_mentioned	correct	ok	not_mentioned	released	option_probability
Clef	imcs21	test	10386213	symptom_098	10386213	0.01535112	17.56253062491305	not_mentioned	0.677	not_mentioned	correct	ok	not_mentioned	released	option_probability
Clef	imcs21	test	10386213	symptom_099	10386213	0.01535112	17.56253062491305	not_mentioned	0.7974	not_mentioned	correct	ok	not_mentioned	released	option_probability
Clef	imcs21	test	10386213	symptom_100	10386213	0.01535112	17.56253062491305	not_mentioned	0.6915	not_mentioned	correct	ok	not_mentioned	released	option_probability
Clef	imcs21	test	10386213	symptom_101	10386213	0.01535112	17.56253062491305	not_mentioned	0.8656	not_mentioned	correct	ok	not_mentioned	released	option_probability
Clef	imcs21	test	10386213	symptom_102	10386213	0.01535112	17.56253062491305	not_mentioned	0.8984	not_mentioned	correct	ok	not_mentioned	released	option_probability
Clef	imcs21	test	10386213	symptom_103	10386213	0.01535112	17.56253062491305	not_mentioned	0.9153	not_mentioned	correct	ok	not_mentioned	released	option_probability
Clef	imcs21	test	10386213	symptom_104	10386213	0.01535112	17.56253062491305	not_mentioned	0.8841	not_mentioned	correct	ok	not_mentioned	released	option_probability
Clef	imcs21	test	10386213	symptom_105	10386213	0.01535112	17.56253062491305	not_mentioned	0.7814	not_mentioned	correct	ok	not_mentioned	released	option_probability
Clef	imcs21	test	10386213	symptom_106	10386213	0.01535112	17.56253062491305	not_mentioned	0.8274	not_mentioned	correct	ok	not_mentioned	released	option_probability
Clef	imcs21	test	10386213	symptom_107	10386213	0.01535112	17.56253062491305	not_mentioned	0.9033	not_mentioned	correct	ok	not_mentioned	released	option_probability
Clef	imcs21	test	10386213	symptom_108	10386213	0.01535112	17.56253062491305	not_mentioned	0.8685	not_mentioned	correct	ok	not_mentioned	released	option_probability
Clef	imcs21	test	10386213	symptom_109	10386213	0.01535112	17.56253062491305	not_mentioned	0.7556	not_mentioned	correct	ok	not_mentioned	released	option_probability
Clef	imcs21	test	10386213	symptom_110	10386213	0.01535112	17.56253062491305	not_mentioned	0.8033	not_mentioned	correct	ok	not_mentioned	released	option_probability
Clef	imcs21	test	10386213	symptom_111	10386213	0.01535112	17.56253062491305	not_mentioned	0.592	not_mentioned	correct	ok	not_mentioned	released	option_probability
Clef	imcs21	test	10386213	symptom_112	10386213	0.01535112	17.56253062491305	not_mentioned	0.9283	not_mentioned	correct	ok	not_mentioned	released	option_probability
Clef	imcs21	test	10386213	symptom_113	10386213	0.01535112	17.56253062491305	not_mentioned	0.6402	not_mentioned	correct	ok	not_mentioned	released	option_probability
Clef	imcs21	test	10386213	symptom_114	10386213	0.01535112	17.56253062491305	not_mentioned	0.9415	not_mentioned	correct	ok	not_mentioned	released	option_probability
Clef	imcs21	test	10386213	symptom_115	10386213	0.01535112	17.56253062491305	not_mentioned	0.7507	not_mentioned	correct	ok	not_mentioned	released	option_probability
Clef	imcs21	test	10386213	symptom_116	10386213	0.01535112	17.56253062491305	not_mentioned	0.7054	not_mentioned	correct	ok	not_mentioned	released	option_probability
Clef	imcs21	test	10386213	symptom_117	10386213	0.01535112	17.56253062491305	not_mentioned	0.8542	not_mentioned	correct	ok	not_mentioned	released	option_probability
Clef	imcs21	test	10386213	symptom_118	10386213	0.01535112	17.56253062491305	not_mentioned	0.8899	not_mentioned	correct	ok	not_mentioned	released	option_probability
Clef	imcs21	test	10386213	symptom_119	10386213	0.01535112	17.56253062491305	not_mentioned	0.8223	not_mentioned	correct	ok	not_mentioned	released	option_probability
Clef	imcs21	test	10386213	symptom_120	10386213	0.01535112	17.56253062491305	not_mentioned	0.9167	not_mentioned	correct	ok	not_mentioned	released	option_probability
Clef	imcs21	test	10386213	symptom_121	10386213	0.01535112	17.56253062491305	not_mentioned	0.8113	not_mentioned	correct	ok	not_mentioned	released	option_probability
Clef	imcs21	test	10386213	symptom_122	10386213	0.01535112	17.56253062491305	not_mentioned	0.6581	not_mentioned	correct	ok	not_mentioned	released	option_probability
Clef	imcs21	test	10386213	symptom_123	10386213	0.01535112	17.56253062491305	not_mentioned	0.4323	not_mentioned	correct	ok	not_mentioned	released	option_probability
Clef	imcs21	test	10386213	symptom_124	10386213	0.01535112	17.56253062491305	not_mentioned	0.5178	not_mentioned	correct	ok	not_mentioned	released	option_probability
Clef	imcs21	test	10386213	symptom_125	10386213	0.01535112	17.56253062491305	not_mentioned	0.8496	not_mentioned	correct	ok	not_mentioned	released	option_probability
Clef	imcs21	test	10386213	symptom_126	10386213	0.01535112	17.56253062491305	not_mentioned	0.9232	not_mentioned	correct	ok	not_mentioned	released	option_probability
Clef	imcs21	test	10386213	symptom_127	10386213	0.01535112	17.56253062491305	not_mentioned	0.7781	not_mentioned	correct	ok	not_mentioned	released	option_probability
Clef	imcs21	test	10386213	symptom_128	10386213	0.01535112	17.56253062491305	not_mentioned	0.7428	not_mentioned	correct	ok	not_mentioned	released	option_probability
Clef	imcs21	test	10386213	symptom_129	10386213	0.01535112	17.56253062491305	not_mentioned	0.928	not_mentioned	correct	ok	not_mentioned	released	option_probability
Clef	imcs21	test	10386213	symptom_130	10386213	0.01535112	17.56253062491305	not_mentioned	0.905	not_mentioned	correct	ok	not_mentioned	released	option_probability
Clef	imcs21	test	10386213	symptom_131	10386213	0.01535112	17.56253062491305	not_mentioned	0.858	not_mentioned	correct	ok	not_mentioned	released	option_probability
Clef	imcs21	test	10386213	symptom_132	10386213	0.01535112	17.56253062491305	not_mentioned	0.8434	not_mentioned	correct	ok	not_mentioned	released	option_probability
Clef	imcs21	test	10386213	symptom_133	10386213	0.01535112	17.56253062491305	not_mentioned	0.9285	not_mentioned	correct	ok	not_mentioned	released	option_probability
Clef	imcs21	test	10386213	symptom_134	10386213	0.01535112	17.56253062491305	not_mentioned	0.8952	not_mentioned	correct	ok	not_mentioned	released	option_probability
Clef	imcs21	test	10386213	symptom_135	10386213	0.01535112	17.56253062491305	not_mentioned	0.8523000000000001	not_mentioned	correct	ok	not_mentioned	released	option_probability
Clef	imcs21	test	10386213	symptom_136	10386213	0.01535112	17.56253062491305	not_mentioned	0.8637	not_mentioned	correct	ok	not_mentioned	released	option_probability
Clef	imcs21	test	10386213	symptom_137	10386213	0.01535112	17.56253062491305	not_mentioned	0.8841	not_mentioned	correct	ok	not_mentioned	released	option_probability
Clef	imcs21	test	10386213	symptom_138	10386213	0.01535112	17.56253062491305	not_mentioned	0.8234	not_mentioned	correct	ok	not_mentioned	released	option_probability
Clef	imcs21	test	10386213	symptom_139	10386213	0.01535112	17.56253062491305	not_mentioned	0.9547	not_mentioned	correct	ok	not_mentioned	released	option_probability
Clef	imcs21	test	10386213	symptom_140	10386213	0.01535112	17.56253062491305	not_mentioned	0.9248	not_mentioned	correct	ok	not_mentioned	released	option_probability
Clef	imcs21	test	10386213	symptom_141	10386213	0.01535112	17.56253062491305	not_mentioned	0.9161	not_mentioned	correct	ok	not_mentioned	released	option_probability
Clef	imcs21	test	10386213	symptom_142	10386213	0.01535112	17.56253062491305	not_mentioned	0.8532	not_mentioned	correct	ok	not_mentioned	released	option_probability
Clef	imcs21	test	10386213	symptom_143	10386213	0.01535112	17.56253062491305	not_mentioned	0.9166	not_mentioned	correct	ok	not_mentioned	released	option_probability
Clef	imcs21	test	10386213	symptom_144	10386213	0.01535112	17.56253062491305	not_mentioned	0.7245	not_mentioned	correct	ok	not_mentioned	released	option_probability
Clef	imcs21	test	10386213	symptom_145	10386213	0.01535112	17.56253062491305	not_mentioned	0.8728	not_mentioned	correct	ok	not_mentioned	released	option_probability
Clef	imcs21	test	10386213	symptom_146	10386213	0.01535112	17.56253062491305	not_mentioned	0.7806	not_mentioned	correct	ok	not_mentioned	released	option_probability
Clef	imcs21	test	10386213	symptom_147	10386213	0.01535112	17.56253062491305	not_mentioned	0.8894	not_mentioned	correct	ok	not_mentioned	released	option_probability
Clef	imcs21	test	10386213	symptom_148	10386213	0.01535112	17.56253062491305	not_mentioned	0.879	not_mentioned	correct	ok	not_mentioned	released	option_probability
Clef	imcs21	test	10386213	symptom_149	10386213	0.01535112	17.56253062491305	not_mentioned	0.8632	not_mentioned	correct	ok	not_mentioned	released	option_probability
Clef	imcs21	test	10386213	symptom_150	10386213	0.01535112	17.56253062491305	not_mentioned	0.8665	not_mentioned	correct	ok	not_mentioned	released	option_probability
Clef	imcs21	test	10386213	symptom_151	10386213	0.01535112	17.56253062491305	not_mentioned	0.8886	not_mentioned	correct	ok	not_mentioned	released	option_probability
Clef	imcs21	test	10386213	symptom_152	10386213	0.01535112	17.56253062491305	not_mentioned	0.9221	not_mentioned	correct	ok	not_mentioned	released	option_probability
Clef	imcs21	test	10386213	symptom_153	10386213	0.01535112	17.56253062491305	not_mentioned	0.9169	not_mentioned	correct	ok	not_mentioned	released	option_probability
Clef	imcs21	test	10386213	symptom_154	10386213	0.01535112	17.56253062491305	not_mentioned	0.8411	not_mentioned	correct	ok	not_mentioned	released	option_probability
Clef	imcs21	test	10386213	symptom_155	10386213	0.01535112	17.56253062491305	not_mentioned	0.7332	not_mentioned	correct	ok	not_mentioned	released	option_probability
Clef	imcs21	test	10386213	symptom_156	10386213	0.01535112	17.56253062491305	not_mentioned	0.7671	not_mentioned	correct	ok	not_mentioned	released	option_probability
Clef	imcs21	test	10386213	symptom_157	10386213	0.01535112	17.56253062491305	not_mentioned	0.8408	not_mentioned	correct	ok	not_mentioned	released	option_probability
Clef	imcs21	test	10386213	symptom_158	10386213	0.01535112	17.56253062491305	not_mentioned	0.6688	not_mentioned	correct	ok	not_mentioned	released	option_probability
Clef	imcs21	test	10386213	symptom_159	10386213	0.01535112	17.56253062491305	not_mentioned	0.904	not_mentioned	correct	ok	not_mentioned	released	option_probability
Clef	imcs21	test	10386213	symptom_160	10386213	0.01535112	17.56253062491305	not_mentioned	0.8644000000000001	not_mentioned	correct	ok	not_mentioned	released	option_probability
Clef	imcs21	test	10386213	symptom_161	10386213	0.01535112	17.56253062491305	not_mentioned	0.7537	not_mentioned	correct	ok	not_mentioned	released	option_probability
Clef	imcs21	test	10386213	symptom_162	10386213	0.01535112	17.56253062491305	not_mentioned	0.8042	not_mentioned	correct	ok	not_mentioned	released	option_probability
Clef	imcs21	test	10386213	symptom_163	10386213	0.01535112	17.56253062491305	not_mentioned	0.7583	not_mentioned	correct	ok	not_mentioned	released	option_probability
Clef	imcs21	test	10386213	symptom_164	10386213	0.01535112	17.56253062491305	not_mentioned	0.8874	not_mentioned	correct	ok	not_mentioned	released	option_probability
Clef	imcs21	test	10386213	symptom_165	10386213	0.01535112	17.56253062491305	not_mentioned	0.7995	not_mentioned	correct	ok	not_mentioned	released	option_probability
Clef	imcs21	test	10386213	symptom_166	10386213	0.01535112	17.56253062491305	not_mentioned	0.8546	not_mentioned	correct	ok	not_mentioned	released	option_probability
Clef	imcs21	test	10386213	symptom_167	10386213	0.01535112	17.56253062491305	not_mentioned	0.6353	not_mentioned	correct	ok	not_mentioned	released	option_probability
Clef	imcs21	test	10386213	symptom_168	10386213	0.01535112	17.56253062491305	not_mentioned	0.8035	not_mentioned	correct	ok	not_mentioned	released	option_probability
Clef	imcs21	test	10386213	symptom_169	10386213	0.01535112	17.56253062491305	not_mentioned	0.7836	not_mentioned	correct	ok	not_mentioned	released	option_probability
Clef	imcs21	test	10386213	symptom_170	10386213	0.01535112	17.56253062491305	not_mentioned	0.9383	not_mentioned	correct	ok	not_mentioned	released	option_probability
Clef	imcs21	test	10386213	symptom_171	10386213	0.01535112	17.56253062491305	not_mentioned	0.863	not_mentioned	correct	ok	not_mentioned	released	option_probability
Clef	imcs21	test	10386213	symptom_172	10386213	0.01535112	17.56253062491305	not_mentioned	0.8209	not_mentioned	correct	ok	not_mentioned	released	option_probability
Clef	imcs21	test	10386213	symptom_173	10386213	0.01535112	17.56253062491305	not_mentioned	0.8847	not_mentioned	correct	ok	not_mentioned	released	option_probability
Clef	imcs21	test	10386213	symptom_174	10386213	0.01535112	17.56253062491305	not_mentioned	0.8757	not_mentioned	correct	ok	not_mentioned	released	option_probability
Clef	imcs21	test	10386213	symptom_175	10386213	0.01535112	17.56253062491305	not_mentioned	0.9329	not_mentioned	correct	ok	not_mentioned	released	option_probability
Clef	imcs21	test	10386213	symptom_176	10386213	0.01535112	17.56253062491305	not_mentioned	0.774	not_mentioned	correct	ok	not_mentioned	released	option_probability
Clef	imcs21	test	10386213	symptom_177	10386213	0.01535112	17.56253062491305	not_mentioned	0.8586	not_mentioned	correct	ok	not_mentioned	released	option_probability
Clef	imcs21	test	10386213	symptom_178	10386213	0.01535112	17.56253062491305	not_mentioned	0.833	not_mentioned	correct	ok	not_mentioned	released	option_probability
Clef	imcs21	test	10386213	symptom_179	10386213	0.01535112	17.56253062491305	not_mentioned	0.7385	not_mentioned	correct	ok	not_mentioned	released	option_probability
Clef	imcs21	test	10386213	symptom_180	10386213	0.01535112	17.56253062491305	not_mentioned	0.9308	not_mentioned	correct	ok	not_mentioned	released	option_probability
Clef	imcs21	test	10386213	symptom_181	10386213	0.01535112	17.56253062491305	not_mentioned	0.8373	not_mentioned	correct	ok	not_mentioned	released	option_probability
Clef	imcs21	test	10386213	symptom_182	10386213	0.01535112	17.56253062491305	not_mentioned	0.7788	not_mentioned	correct	ok	not_mentioned	released	option_probability
Clef	imcs21	test	10386213	symptom_183	10386213	0.01535112	17.56253062491305	not_mentioned	0.9105	not_mentioned	correct	ok	not_mentioned	released	option_probability
Clef	imcs21	test	10386213	symptom_184	10386213	0.01535112	17.56253062491305	not_mentioned	0.792	not_mentioned	correct	ok	not_mentioned	released	option_probability
Clef	imcs21	test	10386213	symptom_185	10386213	0.01535112	17.56253062491305	not_mentioned	0.6509	not_mentioned	correct	ok	not_mentioned	released	option_probability
Clef	imcs21	test	10386213	symptom_186	10386213	0.01535112	17.56253062491305	not_mentioned	0.8815	not_mentioned	correct	ok	not_mentioned	released	option_probability
Clef	imcs21	test	10386213	symptom_187	10386213	0.01535112	17.56253062491305	not_mentioned	0.7491	not_mentioned	correct	ok	not_mentioned	released	option_probability
Clef	imcs21	test	10386213	symptom_188	10386213	0.01535112	17.56253062491305	not_mentioned	0.8955	not_mentioned	correct	ok	not_mentioned	released	option_probability
Clef	imcs21	test	10386213	symptom_189	10386213	0.01535112	17.56253062491305	not_mentioned	0.6756	not_mentioned	correct	ok	not_mentioned	released	option_probability
Clef	imcs21	test	10386213	symptom_190	10386213	0.01535112	17.56253062491305	not_mentioned	0.8817	not_mentioned	correct	ok	not_mentioned	released	option_probability
Clef	imcs21	test	10386213	symptom_191	10386213	0.01535112	17.56253062491305	not_mentioned	0.8731	not_mentioned	correct	ok	not_mentioned	released	option_probability
Clef	imcs21	test	10386213	symptom_192	10386213	0.01535112	17.56253062491305	not_mentioned	0.7243	not_mentioned	correct	ok	not_mentioned	released	option_probability
Clef	imcs21	test	10386213	symptom_193	10386213	0.01535112	17.56253062491305	not_mentioned	0.9643	not_mentioned	correct	ok	not_mentioned	released	option_probability
Clef	imcs21	test	10386213	symptom_194	10386213	0.01535112	17.56253062491305	not_mentioned	0.9217	not_mentioned	correct	ok	not_mentioned	released	option_probability
Clef	imcs21	test	10386213	symptom_195	10386213	0.01535112	17.56253062491305	not_mentioned	0.9597	not_mentioned	correct	ok	not_mentioned	released	option_probability
Clef	imcs21	test	10386213	symptom_196	10386213	0.01535112	17.56253062491305	not_mentioned	0.9659	not_mentioned	correct	ok	not_mentioned	released	option_probability
Clef	imcs21	test	10386213	symptom_197	10386213	0.01535112	17.56253062491305	not_mentioned	0.9572	not_mentioned	correct	ok	not_mentioned	released	option_probability
Clef	imcs21	test	10386213	symptom_198	10386213	0.01535112	17.56253062491305	not_mentioned	0.9343	not_mentioned	correct	ok	not_mentioned	released	option_probability
Clef	imcs21	test	10386213	symptom_199	10386213	0.01535112	17.56253062491305	not_mentioned	0.8993	not_mentioned	correct	ok	not_mentioned	released	option_probability
Clef	imcs21	test	10386213	symptom_200	10386213	0.01535112	17.56253062491305	not_mentioned	0.9079	not_mentioned	correct	ok	not_mentioned	released	option_probability
Clef	imcs21	test	10386213	symptom_201	10386213	0.01535112	17.56253062491305	not_mentioned	0.8832	not_mentioned	correct	ok	not_mentioned	released	option_probability
Clef	imcs21	test	10386213	symptom_202	10386213	0.01535112	17.56253062491305	not_mentioned	0.8272	not_mentioned	correct	ok	not_mentioned	released	option_probability
Clef	imcs21	test	10386213	symptom_203	10386213	0.01535112	17.56253062491305	not_mentioned	0.8902	not_mentioned	correct	ok	not_mentioned	released	option_probability
Clef	imcs21	test	10386213	symptom_204	10386213	0.01535112	17.56253062491305	not_mentioned	0.9002	not_mentioned	correct	ok	not_mentioned	released	option_probability
Clef	imcs21	test	10386213	symptom_205	10386213	0.01535112	17.56253062491305	not_mentioned	0.926	not_mentioned	correct	ok	not_mentioned	released	option_probability
Clef	imcs21	test	10386213	symptom_206	10386213	0.01535112	17.56253062491305	not_mentioned	0.9448	not_mentioned	correct	ok	not_mentioned	released	option_probability
Clef	imcs21	test	10386213	symptom_207	10386213	0.01535112	17.56253062491305	not_mentioned	0.9178	not_mentioned	correct	ok	not_mentioned	released	option_probability
Clef	imcs21	test	10386213	symptom_208	10386213	0.01535112	17.56253062491305	not_mentioned	0.9036	not_mentioned	correct	ok	not_mentioned	released	option_probability
Clef	imcs21	test	10386213	symptom_209	10386213	0.01535112	17.56253062491305	not_mentioned	0.9254	not_mentioned	correct	ok	not_mentioned	released	option_probability
Clef	imcs21	test	10386213	symptom_210	10386213	0.01535112	17.56253062491305	not_mentioned	0.9536	not_mentioned	correct	ok	not_mentioned	released	option_probability
Clef	imcs21	test	10386213	symptom_211	10386213	0.01535112	17.56253062491305	not_mentioned	0.9214	not_mentioned	correct	ok	not_mentioned	released	option_probability
Clef	imcs21	test	10386213	symptom_212	10386213	0.01535112	17.56253062491305	not_mentioned	0.8396	not_mentioned	correct	ok	not_mentioned	released	option_probability
Clef	imcs21	test	10386213	symptom_213	10386213	0.01535112	17.56253062491305	not_mentioned	0.894	not_mentioned	correct	ok	not_mentioned	released	option_probability
Clef	imcs21	test	10386213	symptom_214	10386213	0.01535112	17.56253062491305	not_mentioned	0.868	not_mentioned	correct	ok	not_mentioned	released	option_probability
Clef	imcs21	test	10386213	symptom_215	10386213	0.01535112	17.56253062491305	not_mentioned	0.8699	not_mentioned	correct	ok	not_mentioned	released	option_probability
Clef	imcs21	test	10386213	symptom_216	10386213	0.01535112	17.56253062491305	not_mentioned	0.9457	not_mentioned	correct	ok	not_mentioned	released	option_probability
Clef	imcs21	test	10386213	symptom_217	10386213	0.01535112	17.56253062491305	not_mentioned	0.9139	not_mentioned	correct	ok	not_mentioned	released	option_probability
Clef	imcs21	test	10386213	symptom_218	10386213	0.01535112	17.56253062491305	not_mentioned	0.9085	not_mentioned	correct	ok	not_mentioned	released	option_probability
Clef	imcs21	test	10386213	symptom_219	10386213	0.01535112	17.56253062491305	not_mentioned	0.9065	not_mentioned	correct	ok	not_mentioned	released	option_probability
Clef	imcs21	test	10386213	symptom_220	10386213	0.01535112	17.56253062491305	not_mentioned	0.9259	not_mentioned	correct	ok	not_mentioned	released	option_probability
Clef	imcs21	test	10386213	symptom_221	10386213	0.01535112	17.56253062491305	not_mentioned	0.8811	not_mentioned	correct	ok	not_mentioned	released	option_probability
Clef	imcs21	test	10386213	symptom_222	10386213	0.01535112	17.56253062491305	not_mentioned	0.7832	not_mentioned	correct	ok	not_mentioned	released	option_probability
Clef	imcs21	test	10386213	symptom_223	10386213	0.01535112	17.56253062491305	not_mentioned	0.9261	not_mentioned	correct	ok	not_mentioned	released	option_probability
Clef	imcs21	test	10386213	symptom_224	10386213	0.01535112	17.56253062491305	not_mentioned	0.9308	not_mentioned	correct	ok	not_mentioned	released	option_probability
Clef	imcs21	test	10386213	symptom_225	10386213	0.01535112	17.56253062491305	not_mentioned	0.901	not_mentioned	correct	ok	not_mentioned	released	option_probability
Clef	imcs21	test	10386213	symptom_226	10386213	0.01535112	17.56253062491305	not_mentioned	0.8795	not_mentioned	correct	ok	not_mentioned	released	option_probability
Clef	imcs21	test	10386213	symptom_227	10386213	0.01535112	17.56253062491305	not_mentioned	0.8172	not_mentioned	correct	ok	not_mentioned	released	option_probability
Clef	imcs21	test	10386213	symptom_228	10386213	0.01535112	17.56253062491305	not_mentioned	0.8433	not_mentioned	correct	ok	not_mentioned	released	option_probability
Clef	imcs21	test	10386213	symptom_229	10386213	0.01535112	17.56253062491305	not_mentioned	0.9447	not_mentioned	correct	ok	not_mentioned	released	option_probability
Clef	imcs21	test	10386213	symptom_230	10386213	0.01535112	17.56253062491305	not_mentioned	0.9446	not_mentioned	correct	ok	not_mentioned	released	option_probability
Clef	imcs21	test	10386213	symptom_231	10386213	0.01535112	17.56253062491305	not_mentioned	0.9038	not_mentioned	correct	ok	not_mentioned	released	option_probability
Clef	imcs21	test	10386213	symptom_232	10386213	0.01535112	17.56253062491305	not_mentioned	0.8617	not_mentioned	correct	ok	not_mentioned	released	option_probability
Clef	imcs21	test	10386213	symptom_233	10386213	0.01535112	17.56253062491305	not_mentioned	0.917	not_mentioned	correct	ok	not_mentioned	released	option_probability
Clef	imcs21	test	10386213	symptom_234	10386213	0.01535112	17.56253062491305	not_mentioned	0.9423	not_mentioned	correct	ok	not_mentioned	released	option_probability
Clef	imcs21	test	10386213	symptom_235	10386213	0.01535112	17.56253062491305	not_mentioned	0.9382	not_mentioned	correct	ok	not_mentioned	released	option_probability
Clef	imcs21	test	10386213	symptom_236	10386213	0.01535112	17.56253062491305	not_mentioned	0.8558	not_mentioned	correct	ok	not_mentioned	released	option_probability
Clef	imcs21	test	10386213	symptom_237	10386213	0.01535112	17.56253062491305	not_mentioned	0.8833	not_mentioned	correct	ok	not_mentioned	released	option_probability
Clef	imcs21	test	10386213	symptom_238	10386213	0.01535112	17.56253062491305	not_mentioned	0.8426	not_mentioned	correct	ok	not_mentioned	released	option_probability
Clef	imcs21	test	10386213	symptom_239	10386213	0.01535112	17.56253062491305	not_mentioned	0.8431	not_mentioned	correct	ok	not_mentioned	released	option_probability
Clef	imcs21	test	10386213	symptom_240	10386213	0.01535112	17.56253062491305	not_mentioned	0.8812	not_mentioned	correct	ok	not_mentioned	released	option_probability
Clef	imcs21	test	10386213	symptom_241	10386213	0.01535112	17.56253062491305	not_mentioned	0.8015	not_mentioned	correct	ok	not_mentioned	released	option_probability
Clef	imcs21	test	10386213	symptom_242	10386213	0.01535112	17.56253062491305	not_mentioned	0.9419	not_mentioned	correct	ok	not_mentioned	released	option_probability
Clef	imcs21	test	10386213	symptom_243	10386213	0.01535112	17.56253062491305	not_mentioned	0.8826	not_mentioned	correct	ok	not_mentioned	released	option_probability
Clef	imcs21	test	10386213	symptom_244	10386213	0.01535112	17.56253062491305	not_mentioned	0.9126	not_mentioned	correct	ok	not_mentioned	released	option_probability
Clef	imcs21	test	10386213	symptom_245	10386213	0.01535112	17.56253062491305	positive	0.8804	not_mentioned	incorrect	ok	not_mentioned	released	option_probability
Clef	imcs21	test	10386213	symptom_246	10386213	0.01535112	17.56253062491305	not_mentioned	0.9432	not_mentioned	correct	ok	not_mentioned	released	option_probability
Clef	imcs21	test	10386213	symptom_247	10386213	0.01535112	17.56253062491305	not_mentioned	0.878	not_mentioned	correct	ok	not_mentioned	released	option_probability
Clef	imcs21	test	10386213	symptom_248	10386213	0.01535112	17.56253062491305	not_mentioned	0.8598	not_mentioned	correct	ok	not_mentioned	released	option_probability
Clef	imcs21	test	10386213	symptom_249	10386213	0.01535112	17.56253062491305	not_mentioned	0.9026	not_mentioned	correct	ok	not_mentioned	released	option_probability
Clef	imcs21	test	10386213	symptom_250	10386213	0.01535112	17.56253062491305	not_mentioned	0.9083	not_mentioned	correct	ok	not_mentioned	released	option_probability
Clef	imcs21	test	10386213	symptom_251	10386213	0.01535112	17.56253062491305	not_mentioned	0.8801	not_mentioned	correct	ok	not_mentioned	released	option_probability
Clef	imcs21	test	10386213	symptom_252	10386213	0.01535112	17.56253062491305	not_mentioned	0.9171	not_mentioned	correct	ok	not_mentioned	released	option_probability
Clef	imcs21	test	10386213	symptom_253	10386213	0.01535112	17.56253062491305	not_mentioned	0.9166	not_mentioned	correct	ok	not_mentioned	released	option_probability
Clef	imcs21	test	10386213	symptom_254	10386213	0.01535112	17.56253062491305	not_mentioned	0.8772	not_mentioned	correct	ok	not_mentioned	released	option_probability
Clef	imcs21	test	10386213	symptom_255	10386213	0.01535112	17.56253062491305	not_mentioned	0.8922	not_mentioned	correct	ok	not_mentioned	released	option_probability
Clef	imcs21	test	10386213	symptom_256	10386213	0.01535112	17.56253062491305	not_mentioned	0.75	not_mentioned	correct	ok	not_mentioned	released	option_probability
Clef	imcs21	test	10386213	symptom_257	10386213	0.01535112	17.56253062491305	not_mentioned	0.9612	not_mentioned	correct	ok	not_mentioned	released	option_probability
Clef	imcs21	test	10386213	symptom_258	10386213	0.01535112	17.56253062491305	not_mentioned	0.9531	not_mentioned	correct	ok	not_mentioned	released	option_probability
Clef	imcs21	test	10386213	symptom_259	10386213	0.01535112	17.56253062491305	not_mentioned	0.8649	not_mentioned	correct	ok	not_mentioned	released	option_probability
Clef	imcs21	test	10386213	symptom_260	10386213	0.01535112	17.56253062491305	not_mentioned	0.9027	not_mentioned	correct	ok	not_mentioned	released	option_probability
Clef	imcs21	test	10386213	symptom_261	10386213	0.01535112	17.56253062491305	not_mentioned	0.7687	not_mentioned	correct	ok	not_mentioned	released	option_probability
Clef	imcs21	test	10386213	symptom_262	10386213	0.01535112	17.56253062491305	not_mentioned	0.894	not_mentioned	correct	ok	not_mentioned	released	option_probability
Clef	imcs21	test	10386213	symptom_263	10386213	0.01535112	17.56253062491305	not_mentioned	0.9072	not_mentioned	correct	ok	not_mentioned	released	option_probability
Clef	imcs21	test	10386213	symptom_264	10386213	0.01535112	17.56253062491305	not_mentioned	0.6757	not_mentioned	correct	ok	not_mentioned	released	option_probability
Clef	imcs21	test	10386213	symptom_265	10386213	0.01535112	17.56253062491305	not_mentioned	0.815	not_mentioned	correct	ok	not_mentioned	released	option_probability
Clef	imcs21	test	10386213	symptom_266	10386213	0.01535112	17.56253062491305	not_mentioned	0.9015	not_mentioned	correct	ok	not_mentioned	released	option_probability
Clef	imcs21	test	10386213	symptom_267	10386213	0.01535112	17.56253062491305	not_mentioned	0.9165	not_mentioned	correct	ok	not_mentioned	released	option_probability
Clef	imcs21	test	10386213	symptom_268	10386213	0.01535112	17.56253062491305	not_mentioned	0.9131	not_mentioned	correct	ok	not_mentioned	released	option_probability
Clef	imcs21	test	10386213	symptom_269	10386213	0.01535112	17.56253062491305	not_mentioned	0.9191	not_mentioned	correct	ok	not_mentioned	released	option_probability
Clef	imcs21	test	10386213	symptom_270	10386213	0.01535112	17.56253062491305	not_mentioned	0.7203	not_mentioned	correct	ok	not_mentioned	released	option_probability
Clef	imcs21	test	10386213	symptom_271	10386213	0.01535112	17.56253062491305	not_mentioned	0.826	not_mentioned	correct	ok	not_mentioned	released	option_probability
Clef	imcs21	test	10386213	symptom_272	10386213	0.01535112	17.56253062491305	not_mentioned	0.9514	not_mentioned	correct	ok	not_mentioned	released	option_probability
Clef	imcs21	test	10386213	symptom_273	10386213	0.01535112	17.56253062491305	not_mentioned	0.9471	not_mentioned	correct	ok	not_mentioned	released	option_probability
Clef	imcs21	test	10386213	symptom_274	10386213	0.01535112	17.56253062491305	not_mentioned	0.8519	not_mentioned	correct	ok	not_mentioned	released	option_probability
Clef	imcs21	test	10386213	symptom_275	10386213	0.01535112	17.56253062491305	not_mentioned	0.7047	not_mentioned	correct	ok	not_mentioned	released	option_probability
Clef	imcs21	test	10386213	symptom_276	10386213	0.01535112	17.56253062491305	not_mentioned	0.8269	not_mentioned	correct	ok	not_mentioned	released	option_probability
Clef	imcs21	test	10386213	symptom_277	10386213	0.01535112	17.56253062491305	not_mentioned	0.81	not_mentioned	correct	ok	not_mentioned	released	option_probability
Clef	imcs21	test	10386213	symptom_278	10386213	0.01535112	17.56253062491305	not_mentioned	0.8293	not_mentioned	correct	ok	not_mentioned	released	option_probability
Clef	imcs21	test	10386213	symptom_279	10386213	0.01535112	17.56253062491305	not_mentioned	0.87	not_mentioned	correct	ok	not_mentioned	released	option_probability
Clef	imcs21	test	10386213	symptom_280	10386213	0.01535112	17.56253062491305	not_mentioned	0.9137	not_mentioned	correct	ok	not_mentioned	released	option_probability
Clef	imcs21	test	10386213	symptom_281	10386213	0.01535112	17.56253062491305	not_mentioned	0.763	not_mentioned	correct	ok	not_mentioned	released	option_probability
Clef	imcs21	test	10386213	symptom_282	10386213	0.01535112	17.56253062491305	not_mentioned	0.9091	not_mentioned	correct	ok	not_mentioned	released	option_probability
Clef	imcs21	test	10386213	symptom_283	10386213	0.01535112	17.56253062491305	not_mentioned	0.7819	not_mentioned	correct	ok	not_mentioned	released	option_probability
Clef	imcs21	test	10386213	symptom_284	10386213	0.01535112	17.56253062491305	not_mentioned	0.8527	not_mentioned	correct	ok	not_mentioned	released	option_probability
Clef	imcs21	test	10386213	symptom_285	10386213	0.01535112	17.56253062491305	not_mentioned	0.7767000000000001	not_mentioned	correct	ok	not_mentioned	released	option_probability
Clef	imcs21	test	10386213	symptom_286	10386213	0.01535112	17.56253062491305	not_mentioned	0.8895	not_mentioned	correct	ok	not_mentioned	released	option_probability
Clef	imcs21	test	10386213	symptom_287	10386213	0.01535112	17.56253062491305	not_mentioned	0.9358	not_mentioned	correct	ok	not_mentioned	released	option_probability
Clef	imcs21	test	10386213	symptom_288	10386213	0.01535112	17.56253062491305	not_mentioned	0.9054	not_mentioned	correct	ok	not_mentioned	released	option_probability
Clef	imcs21	test	10386213	symptom_289	10386213	0.01535112	17.56253062491305	not_mentioned	0.9023	not_mentioned	correct	ok	not_mentioned	released	option_probability
Clef	imcs21	test	10386213	symptom_290	10386213	0.01535112	17.56253062491305	not_mentioned	0.9239	not_mentioned	correct	ok	not_mentioned	released	option_probability
Clef	imcs21	test	10386213	symptom_291	10386213	0.01535112	17.56253062491305	not_mentioned	0.7873	not_mentioned	correct	ok	not_mentioned	released	option_probability
Clef	imcs21	test	10386213	symptom_292	10386213	0.01535112	17.56253062491305	not_mentioned	0.8917	not_mentioned	correct	ok	not_mentioned	released	option_probability
Clef	imcs21	test	10386213	symptom_293	10386213	0.01535112	17.56253062491305	not_mentioned	0.8857	not_mentioned	correct	ok	not_mentioned	released	option_probability
Clef	imcs21	test	10386213	symptom_294	10386213	0.01535112	17.56253062491305	not_mentioned	0.9107	not_mentioned	correct	ok	not_mentioned	released	option_probability
Clef	imcs21	test	10386213	symptom_295	10386213	0.01535112	17.56253062491305	not_mentioned	0.9409	not_mentioned	correct	ok	not_mentioned	released	option_probability
Clef	imcs21	test	10386213	symptom_296	10386213	0.01535112	17.56253062491305	not_mentioned	0.9404	not_mentioned	correct	ok	not_mentioned	released	option_probability
Clef	imcs21	test	10386213	symptom_297	10386213	0.01535112	17.56253062491305	not_mentioned	0.8709	not_mentioned	correct	ok	not_mentioned	released	option_probability
Clef	imcs21	test	10386213	symptom_298	10386213	0.01535112	17.56253062491305	not_mentioned	0.8933	not_mentioned	correct	ok	not_mentioned	released	option_probability
Clef	imcs21	test	10386213	symptom_299	10386213	0.01535112	17.56253062491305	not_mentioned	0.8431	not_mentioned	correct	ok	not_mentioned	released	option_probability
Clef	imcs21	test	10386213	symptom_300	10386213	0.01535112	17.56253062491305	not_mentioned	0.6994	not_mentioned	correct	ok	not_mentioned	released	option_probability
Clef	imcs21	test	10386213	symptom_301	10386213	0.01535112	17.56253062491305	not_mentioned	0.7839	not_mentioned	correct	ok	not_mentioned	released	option_probability
Clef	imcs21	test	10386213	symptom_302	10386213	0.01535112	17.56253062491305	not_mentioned	0.8825	not_mentioned	correct	ok	not_mentioned	released	option_probability
Clef	imcs21	test	10386213	symptom_303	10386213	0.01535112	17.56253062491305	not_mentioned	0.9254	not_mentioned	correct	ok	not_mentioned	released	option_probability
Clef	imcs21	test	10386213	symptom_304	10386213	0.01535112	17.56253062491305	not_mentioned	0.791	not_mentioned	correct	ok	not_mentioned	released	option_probability
Clef	imcs21	test	10386213	symptom_305	10386213	0.01535112	17.56253062491305	not_mentioned	0.937	not_mentioned	correct	ok	not_mentioned	released	option_probability
Clef	imcs21	test	10386213	symptom_306	10386213	0.01535112	17.56253062491305	not_mentioned	0.6955	not_mentioned	correct	ok	not_mentioned	released	option_probability
Clef	imcs21	test	10386213	symptom_307	10386213	0.01535112	17.56253062491305	not_mentioned	0.6623	not_mentioned	correct	ok	not_mentioned	released	option_probability
Clef	imcs21	test	10386213	symptom_308	10386213	0.01535112	17.56253062491305	not_mentioned	0.7179	not_mentioned	correct	ok	not_mentioned	released	option_probability
Clef	imcs21	test	10386213	symptom_309	10386213	0.01535112	17.56253062491305	not_mentioned	0.9161	not_mentioned	correct	ok	not_mentioned	released	option_probability
Clef	imcs21	test	10386213	symptom_310	10386213	0.01535112	17.56253062491305	not_mentioned	0.9401	not_mentioned	correct	ok	not_mentioned	released	option_probability
Clef	imcs21	test	10386213	symptom_311	10386213	0.01535112	17.56253062491305	not_mentioned	0.8405	not_mentioned	correct	ok	not_mentioned	released	option_probability
Clef	imcs21	test	10386213	symptom_312	10386213	0.01535112	17.56253062491305	not_mentioned	0.8401	not_mentioned	correct	ok	not_mentioned	released	option_probability
Clef	imcs21	test	10386213	symptom_313	10386213	0.01535112	17.56253062491305	not_mentioned	0.8349	not_mentioned	correct	ok	not_mentioned	released	option_probability
Clef	imcs21	test	10386213	symptom_314	10386213	0.01535112	17.56253062491305	not_mentioned	0.8782	not_mentioned	correct	ok	not_mentioned	released	option_probability
Clef	imcs21	test	10386213	symptom_315	10386213	0.01535112	17.56253062491305	not_mentioned	0.8493	not_mentioned	correct	ok	not_mentioned	released	option_probability
Clef	imcs21	test	10386213	symptom_316	10386213	0.01535112	17.56253062491305	not_mentioned	0.7542	not_mentioned	correct	ok	not_mentioned	released	option_probability
Clef	imcs21	test	10386213	symptom_317	10386213	0.01535112	17.56253062491305	not_mentioned	0.8959	not_mentioned	correct	ok	not_mentioned	released	option_probability
Clef	imcs21	test	10386213	symptom_318	10386213	0.01535112	17.56253062491305	not_mentioned	0.9321	not_mentioned	correct	ok	not_mentioned	released	option_probability
Clef	imcs21	test	10386213	symptom_319	10386213	0.01535112	17.56253062491305	not_mentioned	0.8333	not_mentioned	correct	ok	not_mentioned	released	option_probability
Clef	imcs21	test	10386213	symptom_320	10386213	0.01535112	17.56253062491305	not_mentioned	0.8107	not_mentioned	correct	ok	not_mentioned	released	option_probability
Clef	imcs21	test	10386213	symptom_321	10386213	0.01535112	17.56253062491305	not_mentioned	0.95	not_mentioned	correct	ok	not_mentioned	released	option_probability
Clef	imcs21	test	10386213	symptom_322	10386213	0.01535112	17.56253062491305	not_mentioned	0.9459	not_mentioned	correct	ok	not_mentioned	released	option_probability
Clef	imcs21	test	10386213	symptom_323	10386213	0.01535112	17.56253062491305	not_mentioned	0.9722	not_mentioned	correct	ok	not_mentioned	released	option_probability
Clef	imcs21	test	10386213	symptom_324	10386213	0.01535112	17.56253062491305	not_mentioned	0.9758	not_mentioned	correct	ok	not_mentioned	released	option_probability
Clef	imcs21	test	10386213	symptom_325	10386213	0.01535112	17.56253062491305	not_mentioned	0.9357	not_mentioned	correct	ok	not_mentioned	released	option_probability
Clef	imcs21	test	10386213	symptom_326	10386213	0.01535112	17.56253062491305	not_mentioned	0.8215	not_mentioned	correct	ok	not_mentioned	released	option_probability
Clef	imcs21	test	10386213	symptom_327	10386213	0.01535112	17.56253062491305	not_mentioned	0.9475	not_mentioned	correct	ok	not_mentioned	released	option_probability
Clef	imcs21	test	10386213	symptom_328	10386213	0.01535112	17.56253062491305	not_mentioned	0.8932	not_mentioned	correct	ok	not_mentioned	released	option_probability
Clef	imcs21	test	10386213	symptom_329	10386213	0.01535112	17.56253062491305	not_mentioned	0.9499	not_mentioned	correct	ok	not_mentioned	released	option_probability
Clef	imcs21	test	10386213	symptom_330	10386213	0.01535112	17.56253062491305	not_mentioned	0.9668	not_mentioned	correct	ok	not_mentioned	released	option_probability
Clef	imcs21	test	10387023	symptom_000	10387023	0.015178319999999999	17.926727624842897	not_mentioned	0.7295	not_mentioned	correct	ok	not_mentioned	released	option_probability
Clef	imcs21	test	10387023	symptom_001	10387023	0.015178319999999999	17.926727624842897	negative	0.9176	not_mentioned	incorrect	ok	not_mentioned	released	option_probability
Clef	imcs21	test	10387023	symptom_002	10387023	0.015178319999999999	17.926727624842897	not_mentioned	0.9104	not_mentioned	correct	ok	not_mentioned	released	option_probability
Clef	imcs21	test	10387023	symptom_003	10387023	0.015178319999999999	17.926727624842897	not_mentioned	0.903	not_mentioned	correct	ok	not_mentioned	released	option_probability
Clef	imcs21	test	10387023	symptom_004	10387023	0.015178319999999999	17.926727624842897	negative	0.4218	uncertain	incorrect	ok	uncertain	released	option_probability
Clef	imcs21	test	10387023	symptom_005	10387023	0.015178319999999999	17.926727624842897	not_mentioned	0.9506	not_mentioned	correct	ok	not_mentioned	released	option_probability
Clef	imcs21	test	10387023	symptom_006	10387023	0.015178319999999999	17.926727624842897	not_mentioned	0.8937	not_mentioned	correct	ok	not_mentioned	released	option_probability
Clef	imcs21	test	10387023	symptom_007	10387023	0.015178319999999999	17.926727624842897	negative	0.8306	not_mentioned	incorrect	ok	not_mentioned	released	option_probability
Clef	imcs21	test	10387023	symptom_008	10387023	0.015178319999999999	17.926727624842897	not_mentioned	0.322	not_mentioned	correct	ok	not_mentioned	released	option_probability
Clef	imcs21	test	10387023	symptom_009	10387023	0.015178319999999999	17.926727624842897	negative	0.6474	not_mentioned	incorrect	ok	not_mentioned	released	option_probability
Clef	imcs21	test	10387023	symptom_010	10387023	0.015178319999999999	17.926727624842897	positive	0.5891	uncertain	incorrect	ok	uncertain	released	option_probability
Clef	imcs21	test	10387023	symptom_011	10387023	0.015178319999999999	17.926727624842897	not_mentioned	0.8332	not_mentioned	correct	ok	not_mentioned	released	option_probability
Clef	imcs21	test	10387023	symptom_012	10387023	0.015178319999999999	17.926727624842897	not_mentioned	0.8521	not_mentioned	correct	ok	not_mentioned	released	option_probability
Clef	imcs21	test	10387023	symptom_013	10387023	0.015178319999999999	17.926727624842897	not_mentioned	0.8943	not_mentioned	correct	ok	not_mentioned	released	option_probability
Clef	imcs21	test	10387023	symptom_014	10387023	0.015178319999999999	17.926727624842897	negative	0.5974	not_mentioned	incorrect	ok	not_mentioned	released	option_probability
Clef	imcs21	test	10387023	symptom_015	10387023	0.015178319999999999	17.926727624842897	negative	0.5181	not_mentioned	incorrect	ok	not_mentioned	released	option_probability
Clef	imcs21	test	10387023	symptom_016	10387023	0.015178319999999999	17.926727624842897	not_mentioned	0.7988	not_mentioned	correct	ok	not_mentioned	released	option_probability
Clef	imcs21	test	10387023	symptom_017	10387023	0.015178319999999999	17.926727624842897	not_mentioned	0.8238	not_mentioned	correct	ok	not_mentioned	released	option_probability
Clef	imcs21	test	10387023	symptom_018	10387023	0.015178319999999999	17.926727624842897	positive	0.9014	positive	correct	ok	positive	released	option_probability
Clef	imcs21	test	10387023	symptom_019	10387023	0.015178319999999999	17.926727624842897	not_mentioned	0.9242	not_mentioned	correct	ok	not_mentioned	released	option_probability
Clef	imcs21	test	10387023	symptom_020	10387023	0.015178319999999999	17.926727624842897	not_mentioned	0.5547	not_mentioned	correct	ok	not_mentioned	released	option_probability
Clef	imcs21	test	10387023	symptom_021	10387023	0.015178319999999999	17.926727624842897	not_mentioned	0.8478	not_mentioned	correct	ok	not_mentioned	released	option_probability
Clef	imcs21	test	10387023	symptom_022	10387023	0.015178319999999999	17.926727624842897	not_mentioned	0.8219	not_mentioned	correct	ok	not_mentioned	released	option_probability
Clef	imcs21	test	10387023	symptom_023	10387023	0.015178319999999999	17.926727624842897	not_mentioned	0.8197	not_mentioned	correct	ok	not_mentioned	released	option_probability
Clef	imcs21	test	10387023	symptom_024	10387023	0.015178319999999999	17.926727624842897	not_mentioned	0.6611	not_mentioned	correct	ok	not_mentioned	released	option_probability
Clef	imcs21	test	10387023	symptom_025	10387023	0.015178319999999999	17.926727624842897	not_mentioned	0.7862	not_mentioned	correct	ok	not_mentioned	released	option_probability
Clef	imcs21	test	10387023	symptom_026	10387023	0.015178319999999999	17.926727624842897	not_mentioned	0.917	not_mentioned	correct	ok	not_mentioned	released	option_probability
Clef	imcs21	test	10387023	symptom_027	10387023	0.015178319999999999	17.926727624842897	not_mentioned	0.8488	not_mentioned	correct	ok	not_mentioned	released	option_probability
Clef	imcs21	test	10387023	symptom_028	10387023	0.015178319999999999	17.926727624842897	not_mentioned	0.8716	not_mentioned	correct	ok	not_mentioned	released	option_probability
Clef	imcs21	test	10387023	symptom_029	10387023	0.015178319999999999	17.926727624842897	positive	0.8509	positive	correct	ok	positive	released	option_probability
Clef	imcs21	test	10387023	symptom_030	10387023	0.015178319999999999	17.926727624842897	negative	0.6561	not_mentioned	incorrect	ok	not_mentioned	released	option_probability
Clef	imcs21	test	10387023	symptom_031	10387023	0.015178319999999999	17.926727624842897	not_mentioned	0.7629	not_mentioned	correct	ok	not_mentioned	released	option_probability
Clef	imcs21	test	10387023	symptom_032	10387023	0.015178319999999999	17.926727624842897	not_mentioned	0.7425	not_mentioned	correct	ok	not_mentioned	released	option_probability
Clef	imcs21	test	10387023	symptom_033	10387023	0.015178319999999999	17.926727624842897	not_mentioned	0.8905	not_mentioned	correct	ok	not_mentioned	released	option_probability
Clef	imcs21	test	10387023	symptom_034	10387023	0.015178319999999999	17.926727624842897	not_mentioned	0.9047	not_mentioned	correct	ok	not_mentioned	released	option_probability
Clef	imcs21	test	10387023	symptom_035	10387023	0.015178319999999999	17.926727624842897	not_mentioned	0.7912	not_mentioned	correct	ok	not_mentioned	released	option_probability
Clef	imcs21	test	10387023	symptom_036	10387023	0.015178319999999999	17.926727624842897	not_mentioned	0.793	not_mentioned	correct	ok	not_mentioned	released	option_probability
Clef	imcs21	test	10387023	symptom_037	10387023	0.015178319999999999	17.926727624842897	not_mentioned	0.5012	not_mentioned	correct	ok	not_mentioned	released	option_probability
Clef	imcs21	test	10387023	symptom_038	10387023	0.015178319999999999	17.926727624842897	not_mentioned	0.6557	not_mentioned	correct	ok	not_mentioned	released	option_probability
Clef	imcs21	test	10387023	symptom_039	10387023	0.015178319999999999	17.926727624842897	not_mentioned	0.5854	not_mentioned	correct	ok	not_mentioned	released	option_probability
Clef	imcs21	test	10387023	symptom_040	10387023	0.015178319999999999	17.926727624842897	not_mentioned	0.9095	not_mentioned	correct	ok	not_mentioned	released	option_probability
Clef	imcs21	test	10387023	symptom_041	10387023	0.015178319999999999	17.926727624842897	not_mentioned	0.8558	not_mentioned	correct	ok	not_mentioned	released	option_probability
Clef	imcs21	test	10387023	symptom_042	10387023	0.015178319999999999	17.926727624842897	not_mentioned	0.9047	not_mentioned	correct	ok	not_mentioned	released	option_probability
Clef	imcs21	test	10387023	symptom_043	10387023	0.015178319999999999	17.926727624842897	positive	0.2781	not_mentioned	incorrect	ok	not_mentioned	released	option_probability
Clef	imcs21	test	10387023	symptom_044	10387023	0.015178319999999999	17.926727624842897	not_mentioned	0.8084	not_mentioned	correct	ok	not_mentioned	released	option_probability
Clef	imcs21	test	10387023	symptom_045	10387023	0.015178319999999999	17.926727624842897	not_mentioned	0.8709	not_mentioned	correct	ok	not_mentioned	released	option_probability
Clef	imcs21	test	10387023	symptom_046	10387023	0.015178319999999999	17.926727624842897	not_mentioned	0.9453	not_mentioned	correct	ok	not_mentioned	released	option_probability
Clef	imcs21	test	10387023	symptom_047	10387023	0.015178319999999999	17.926727624842897	not_mentioned	0.6218	not_mentioned	correct	ok	not_mentioned	released	option_probability
Clef	imcs21	test	10387023	symptom_048	10387023	0.015178319999999999	17.926727624842897	not_mentioned	0.9181	not_mentioned	correct	ok	not_mentioned	released	option_probability
Clef	imcs21	test	10387023	symptom_049	10387023	0.015178319999999999	17.926727624842897	not_mentioned	0.8319	not_mentioned	correct	ok	not_mentioned	released	option_probability
Clef	imcs21	test	10387023	symptom_050	10387023	0.015178319999999999	17.926727624842897	not_mentioned	0.8206	not_mentioned	correct	ok	not_mentioned	released	option_probability
Clef	imcs21	test	10387023	symptom_051	10387023	0.015178319999999999	17.926727624842897	not_mentioned	0.8996	not_mentioned	correct	ok	not_mentioned	released	option_probability
Clef	imcs21	test	10387023	symptom_052	10387023	0.015178319999999999	17.926727624842897	not_mentioned	0.6552	not_mentioned	correct	ok	not_mentioned	released	option_probability
Clef	imcs21	test	10387023	symptom_053	10387023	0.015178319999999999	17.926727624842897	not_mentioned	0.7955	not_mentioned	correct	ok	not_mentioned	released	option_probability
Clef	imcs21	test	10387023	symptom_054	10387023	0.015178319999999999	17.926727624842897	negative	0.7259	not_mentioned	incorrect	ok	not_mentioned	released	option_probability
Clef	imcs21	test	10387023	symptom_055	10387023	0.015178319999999999	17.926727624842897	not_mentioned	0.9198	not_mentioned	correct	ok	not_mentioned	released	option_probability
Clef	imcs21	test	10387023	symptom_056	10387023	0.015178319999999999	17.926727624842897	not_mentioned	0.8383	not_mentioned	correct	ok	not_mentioned	released	option_probability
Clef	imcs21	test	10387023	symptom_057	10387023	0.015178319999999999	17.926727624842897	not_mentioned	0.8836	not_mentioned	correct	ok	not_mentioned	released	option_probability
Clef	imcs21	test	10387023	symptom_058	10387023	0.015178319999999999	17.926727624842897	not_mentioned	0.6649	not_mentioned	correct	ok	not_mentioned	released	option_probability
Clef	imcs21	test	10387023	symptom_059	10387023	0.015178319999999999	17.926727624842897	not_mentioned	0.8859	not_mentioned	correct	ok	not_mentioned	released	option_probability
Clef	imcs21	test	10387023	symptom_060	10387023	0.015178319999999999	17.926727624842897	not_mentioned	0.7653	not_mentioned	correct	ok	not_mentioned	released	option_probability
Clef	imcs21	test	10387023	symptom_061	10387023	0.015178319999999999	17.926727624842897	not_mentioned	0.8603	not_mentioned	correct	ok	not_mentioned	released	option_probability
Clef	imcs21	test	10387023	symptom_062	10387023	0.015178319999999999	17.926727624842897	not_mentioned	0.8796	not_mentioned	correct	ok	not_mentioned	released	option_probability
Clef	imcs21	test	10387023	symptom_063	10387023	0.015178319999999999	17.926727624842897	not_mentioned	0.8263	not_mentioned	correct	ok	not_mentioned	released	option_probability
Clef	imcs21	test	10387023	symptom_064	10387023	0.015178319999999999	17.926727624842897	not_mentioned	0.7794	not_mentioned	correct	ok	not_mentioned	released	option_probability
Clef	imcs21	test	10387023	symptom_065	10387023	0.015178319999999999	17.926727624842897	not_mentioned	0.953	not_mentioned	correct	ok	not_mentioned	released	option_probability
Clef	imcs21	test	10387023	symptom_066	10387023	0.015178319999999999	17.926727624842897	not_mentioned	0.7402	not_mentioned	correct	ok	not_mentioned	released	option_probability
Clef	imcs21	test	10387023	symptom_067	10387023	0.015178319999999999	17.926727624842897	not_mentioned	0.926	not_mentioned	correct	ok	not_mentioned	released	option_probability
Clef	imcs21	test	10387023	symptom_068	10387023	0.015178319999999999	17.926727624842897	not_mentioned	0.9163	not_mentioned	correct	ok	not_mentioned	released	option_probability
Clef	imcs21	test	10387023	symptom_069	10387023	0.015178319999999999	17.926727624842897	not_mentioned	0.9274	not_mentioned	correct	ok	not_mentioned	released	option_probability
Clef	imcs21	test	10387023	symptom_070	10387023	0.015178319999999999	17.926727624842897	not_mentioned	0.8253	not_mentioned	correct	ok	not_mentioned	released	option_probability
Clef	imcs21	test	10387023	symptom_071	10387023	0.015178319999999999	17.926727624842897	not_mentioned	0.8431	not_mentioned	correct	ok	not_mentioned	released	option_probability
Clef	imcs21	test	10387023	symptom_072	10387023	0.015178319999999999	17.926727624842897	not_mentioned	0.8291	not_mentioned	correct	ok	not_mentioned	released	option_probability
Clef	imcs21	test	10387023	symptom_073	10387023	0.015178319999999999	17.926727624842897	not_mentioned	0.8978	not_mentioned	correct	ok	not_mentioned	released	option_probability
Clef	imcs21	test	10387023	symptom_074	10387023	0.015178319999999999	17.926727624842897	not_mentioned	0.8981	not_mentioned	correct	ok	not_mentioned	released	option_probability
Clef	imcs21	test	10387023	symptom_075	10387023	0.015178319999999999	17.926727624842897	not_mentioned	0.8212	not_mentioned	correct	ok	not_mentioned	released	option_probability
Clef	imcs21	test	10387023	symptom_076	10387023	0.015178319999999999	17.926727624842897	not_mentioned	0.4008	not_mentioned	correct	ok	not_mentioned	released	option_probability
Clef	imcs21	test	10387023	symptom_077	10387023	0.015178319999999999	17.926727624842897	not_mentioned	0.9077	not_mentioned	correct	ok	not_mentioned	released	option_probability
Clef	imcs21	test	10387023	symptom_078	10387023	0.015178319999999999	17.926727624842897	not_mentioned	0.8935	not_mentioned	correct	ok	not_mentioned	released	option_probability
Clef	imcs21	test	10387023	symptom_079	10387023	0.015178319999999999	17.926727624842897	not_mentioned	0.6354000000000001	not_mentioned	correct	ok	not_mentioned	released	option_probability
Clef	imcs21	test	10387023	symptom_080	10387023	0.015178319999999999	17.926727624842897	not_mentioned	0.5789	not_mentioned	correct	ok	not_mentioned	released	option_probability
Clef	imcs21	test	10387023	symptom_081	10387023	0.015178319999999999	17.926727624842897	not_mentioned	0.8627	not_mentioned	correct	ok	not_mentioned	released	option_probability
Clef	imcs21	test	10387023	symptom_082	10387023	0.015178319999999999	17.926727624842897	not_mentioned	0.846	not_mentioned	correct	ok	not_mentioned	released	option_probability
Clef	imcs21	test	10387023	symptom_083	10387023	0.015178319999999999	17.926727624842897	not_mentioned	0.7668	not_mentioned	correct	ok	not_mentioned	released	option_probability
Clef	imcs21	test	10387023	symptom_084	10387023	0.015178319999999999	17.926727624842897	not_mentioned	0.9195	not_mentioned	correct	ok	not_mentioned	released	option_probability
Clef	imcs21	test	10387023	symptom_085	10387023	0.015178319999999999	17.926727624842897	not_mentioned	0.8072	not_mentioned	correct	ok	not_mentioned	released	option_probability
Clef	imcs21	test	10387023	symptom_086	10387023	0.015178319999999999	17.926727624842897	not_mentioned	0.3488	not_mentioned	correct	ok	not_mentioned	released	option_probability
Clef	imcs21	test	10387023	symptom_087	10387023	0.015178319999999999	17.926727624842897	not_mentioned	0.7779	not_mentioned	correct	ok	not_mentioned	released	option_probability
Clef	imcs21	test	10387023	symptom_088	10387023	0.015178319999999999	17.926727624842897	not_mentioned	0.8878	not_mentioned	correct	ok	not_mentioned	released	option_probability
Clef	imcs21	test	10387023	symptom_089	10387023	0.015178319999999999	17.926727624842897	not_mentioned	0.526	not_mentioned	correct	ok	not_mentioned	released	option_probability
Clef	imcs21	test	10387023	symptom_090	10387023	0.015178319999999999	17.926727624842897	not_mentioned	0.84	not_mentioned	correct	ok	not_mentioned	released	option_probability
Clef	imcs21	test	10387023	symptom_091	10387023	0.015178319999999999	17.926727624842897	not_mentioned	0.9219	not_mentioned	correct	ok	not_mentioned	released	option_probability
Clef	imcs21	test	10387023	symptom_092	10387023	0.015178319999999999	17.926727624842897	not_mentioned	0.6017	not_mentioned	correct	ok	not_mentioned	released	option_probability
Clef	imcs21	test	10387023	symptom_093	10387023	0.015178319999999999	17.926727624842897	not_mentioned	0.9164	not_mentioned	correct	ok	not_mentioned	released	option_probability
Clef	imcs21	test	10387023	symptom_094	10387023	0.015178319999999999	17.926727624842897	not_mentioned	0.8592	not_mentioned	correct	ok	not_mentioned	released	option_probability
Clef	imcs21	test	10387023	symptom_095	10387023	0.015178319999999999	17.926727624842897	not_mentioned	0.4905	not_mentioned	correct	ok	not_mentioned	released	option_probability
Clef	imcs21	test	10387023	symptom_096	10387023	0.015178319999999999	17.926727624842897	not_mentioned	0.7697	not_mentioned	correct	ok	not_mentioned	released	option_probability
Clef	imcs21	test	10387023	symptom_097	10387023	0.015178319999999999	17.926727624842897	not_mentioned	0.7677	not_mentioned	correct	ok	not_mentioned	released	option_probability
Clef	imcs21	test	10387023	symptom_098	10387023	0.015178319999999999	17.926727624842897	not_mentioned	0.7843	not_mentioned	correct	ok	not_mentioned	released	option_probability
Clef	imcs21	test	10387023	symptom_099	10387023	0.015178319999999999	17.926727624842897	not_mentioned	0.6608	not_mentioned	correct	ok	not_mentioned	released	option_probability
Clef	imcs21	test	10387023	symptom_100	10387023	0.015178319999999999	17.926727624842897	not_mentioned	0.7517	not_mentioned	correct	ok	not_mentioned	released	option_probability
Clef	imcs21	test	10387023	symptom_101	10387023	0.015178319999999999	17.926727624842897	not_mentioned	0.8308	not_mentioned	correct	ok	not_mentioned	released	option_probability
Clef	imcs21	test	10387023	symptom_102	10387023	0.015178319999999999	17.926727624842897	not_mentioned	0.8631	not_mentioned	correct	ok	not_mentioned	released	option_probability
Clef	imcs21	test	10387023	symptom_103	10387023	0.015178319999999999	17.926727624842897	not_mentioned	0.8955	not_mentioned	correct	ok	not_mentioned	released	option_probability
Clef	imcs21	test	10387023	symptom_104	10387023	0.015178319999999999	17.926727624842897	not_mentioned	0.8795	not_mentioned	correct	ok	not_mentioned	released	option_probability
Clef	imcs21	test	10387023	symptom_105	10387023	0.015178319999999999	17.926727624842897	not_mentioned	0.8456	not_mentioned	correct	ok	not_mentioned	released	option_probability
Clef	imcs21	test	10387023	symptom_106	10387023	0.015178319999999999	17.926727624842897	not_mentioned	0.6539	not_mentioned	correct	ok	not_mentioned	released	option_probability
Clef	imcs21	test	10387023	symptom_107	10387023	0.015178319999999999	17.926727624842897	not_mentioned	0.8086	not_mentioned	correct	ok	not_mentioned	released	option_probability
Clef	imcs21	test	10387023	symptom_108	10387023	0.015178319999999999	17.926727624842897	not_mentioned	0.8127	not_mentioned	correct	ok	not_mentioned	released	option_probability
Clef	imcs21	test	10387023	symptom_109	10387023	0.015178319999999999	17.926727624842897	negative	0.6118	not_mentioned	incorrect	ok	not_mentioned	released	option_probability
Clef	imcs21	test	10387023	symptom_110	10387023	0.015178319999999999	17.926727624842897	not_mentioned	0.7191	not_mentioned	correct	ok	not_mentioned	released	option_probability
Clef	imcs21	test	10387023	symptom_111	10387023	0.015178319999999999	17.926727624842897	not_mentioned	0.7025	not_mentioned	correct	ok	not_mentioned	released	option_probability
Clef	imcs21	test	10387023	symptom_112	10387023	0.015178319999999999	17.926727624842897	not_mentioned	0.8246	not_mentioned	correct	ok	not_mentioned	released	option_probability
Clef	imcs21	test	10387023	symptom_113	10387023	0.015178319999999999	17.926727624842897	not_mentioned	0.8388	not_mentioned	correct	ok	not_mentioned	released	option_probability
Clef	imcs21	test	10387023	symptom_114	10387023	0.015178319999999999	17.926727624842897	not_mentioned	0.9087	not_mentioned	correct	ok	not_mentioned	released	option_probability
Clef	imcs21	test	10387023	symptom_115	10387023	0.015178319999999999	17.926727624842897	not_mentioned	0.7852	not_mentioned	correct	ok	not_mentioned	released	option_probability
Clef	imcs21	test	10387023	symptom_116	10387023	0.015178319999999999	17.926727624842897	not_mentioned	0.714	not_mentioned	correct	ok	not_mentioned	released	option_probability
Clef	imcs21	test	10387023	symptom_117	10387023	0.015178319999999999	17.926727624842897	not_mentioned	0.8737	not_mentioned	correct	ok	not_mentioned	released	option_probability
Clef	imcs21	test	10387023	symptom_118	10387023	0.015178319999999999	17.926727624842897	not_mentioned	0.8334	not_mentioned	correct	ok	not_mentioned	released	option_probability
Clef	imcs21	test	10387023	symptom_119	10387023	0.015178319999999999	17.926727624842897	not_mentioned	0.7979	not_mentioned	correct	ok	not_mentioned	released	option_probability
Clef	imcs21	test	10387023	symptom_120	10387023	0.015178319999999999	17.926727624842897	not_mentioned	0.8885	not_mentioned	correct	ok	not_mentioned	released	option_probability
Clef	imcs21	test	10387023	symptom_121	10387023	0.015178319999999999	17.926727624842897	not_mentioned	0.7214	not_mentioned	correct	ok	not_mentioned	released	option_probability
Clef	imcs21	test	10387023	symptom_122	10387023	0.015178319999999999	17.926727624842897	not_mentioned	0.7321	not_mentioned	correct	ok	not_mentioned	released	option_probability
Clef	imcs21	test	10387023	symptom_123	10387023	0.015178319999999999	17.926727624842897	not_mentioned	0.6148	not_mentioned	correct	ok	not_mentioned	released	option_probability
Clef	imcs21	test	10387023	symptom_124	10387023	0.015178319999999999	17.926727624842897	not_mentioned	0.6343	not_mentioned	correct	ok	not_mentioned	released	option_probability
Clef	imcs21	test	10387023	symptom_125	10387023	0.015178319999999999	17.926727624842897	not_mentioned	0.8215	not_mentioned	correct	ok	not_mentioned	released	option_probability
Clef	imcs21	test	10387023	symptom_126	10387023	0.015178319999999999	17.926727624842897	not_mentioned	0.9509	not_mentioned	correct	ok	not_mentioned	released	option_probability
Clef	imcs21	test	10387023	symptom_127	10387023	0.015178319999999999	17.926727624842897	not_mentioned	0.6251	not_mentioned	correct	ok	not_mentioned	released	option_probability
Clef	imcs21	test	10387023	symptom_128	10387023	0.015178319999999999	17.926727624842897	not_mentioned	0.7224	not_mentioned	correct	ok	not_mentioned	released	option_probability
Clef	imcs21	test	10387023	symptom_129	10387023	0.015178319999999999	17.926727624842897	not_mentioned	0.9006	not_mentioned	correct	ok	not_mentioned	released	option_probability
Clef	imcs21	test	10387023	symptom_130	10387023	0.015178319999999999	17.926727624842897	not_mentioned	0.8658	not_mentioned	correct	ok	not_mentioned	released	option_probability
Clef	imcs21	test	10387023	symptom_131	10387023	0.015178319999999999	17.926727624842897	not_mentioned	0.9372	not_mentioned	correct	ok	not_mentioned	released	option_probability
Clef	imcs21	test	10387023	symptom_132	10387023	0.015178319999999999	17.926727624842897	not_mentioned	0.9094	not_mentioned	correct	ok	not_mentioned	released	option_probability
Clef	imcs21	test	10387023	symptom_133	10387023	0.015178319999999999	17.926727624842897	not_mentioned	0.9609	not_mentioned	correct	ok	not_mentioned	released	option_probability
Clef	imcs21	test	10387023	symptom_134	10387023	0.015178319999999999	17.926727624842897	not_mentioned	0.8925	not_mentioned	correct	ok	not_mentioned	released	option_probability
Clef	imcs21	test	10387023	symptom_135	10387023	0.015178319999999999	17.926727624842897	not_mentioned	0.8578	not_mentioned	correct	ok	not_mentioned	released	option_probability
Clef	imcs21	test	10387023	symptom_136	10387023	0.015178319999999999	17.926727624842897	not_mentioned	0.8981	not_mentioned	correct	ok	not_mentioned	released	option_probability
Clef	imcs21	test	10387023	symptom_137	10387023	0.015178319999999999	17.926727624842897	not_mentioned	0.8663	not_mentioned	correct	ok	not_mentioned	released	option_probability
Clef	imcs21	test	10387023	symptom_138	10387023	0.015178319999999999	17.926727624842897	not_mentioned	0.7272	not_mentioned	correct	ok	not_mentioned	released	option_probability
Clef	imcs21	test	10387023	symptom_139	10387023	0.015178319999999999	17.926727624842897	not_mentioned	0.966	not_mentioned	correct	ok	not_mentioned	released	option_probability
Clef	imcs21	test	10387023	symptom_140	10387023	0.015178319999999999	17.926727624842897	not_mentioned	0.9376	not_mentioned	correct	ok	not_mentioned	released	option_probability
Clef	imcs21	test	10387023	symptom_141	10387023	0.015178319999999999	17.926727624842897	not_mentioned	0.7951	not_mentioned	correct	ok	not_mentioned	released	option_probability
Clef	imcs21	test	10387023	symptom_142	10387023	0.015178319999999999	17.926727624842897	not_mentioned	0.8858	not_mentioned	correct	ok	not_mentioned	released	option_probability
Clef	imcs21	test	10387023	symptom_143	10387023	0.015178319999999999	17.926727624842897	not_mentioned	0.9501	not_mentioned	correct	ok	not_mentioned	released	option_probability
Clef	imcs21	test	10387023	symptom_144	10387023	0.015178319999999999	17.926727624842897	not_mentioned	0.9194	not_mentioned	correct	ok	not_mentioned	released	option_probability
Clef	imcs21	test	10387023	symptom_145	10387023	0.015178319999999999	17.926727624842897	not_mentioned	0.9348	not_mentioned	correct	ok	not_mentioned	released	option_probability
Clef	imcs21	test	10387023	symptom_146	10387023	0.015178319999999999	17.926727624842897	not_mentioned	0.9047000000000001	not_mentioned	correct	ok	not_mentioned	released	option_probability
Clef	imcs21	test	10387023	symptom_147	10387023	0.015178319999999999	17.926727624842897	not_mentioned	0.9049	not_mentioned	correct	ok	not_mentioned	released	option_probability
Clef	imcs21	test	10387023	symptom_148	10387023	0.015178319999999999	17.926727624842897	not_mentioned	0.9341	not_mentioned	correct	ok	not_mentioned	released	option_probability
Clef	imcs21	test	10387023	symptom_149	10387023	0.015178319999999999	17.926727624842897	not_mentioned	0.7915	not_mentioned	correct	ok	not_mentioned	released	option_probability
Clef	imcs21	test	10387023	symptom_150	10387023	0.015178319999999999	17.926727624842897	not_mentioned	0.8987	not_mentioned	correct	ok	not_mentioned	released	option_probability
Clef	imcs21	test	10387023	symptom_151	10387023	0.015178319999999999	17.926727624842897	not_mentioned	0.9269	not_mentioned	correct	ok	not_mentioned	released	option_probability
Clef	imcs21	test	10387023	symptom_152	10387023	0.015178319999999999	17.926727624842897	not_mentioned	0.8946	not_mentioned	correct	ok	not_mentioned	released	option_probability
Clef	imcs21	test	10387023	symptom_153	10387023	0.015178319999999999	17.926727624842897	not_mentioned	0.8309	not_mentioned	correct	ok	not_mentioned	released	option_probability
Clef	imcs21	test	10387023	symptom_154	10387023	0.015178319999999999	17.926727624842897	not_mentioned	0.6424	not_mentioned	correct	ok	not_mentioned	released	option_probability
Clef	imcs21	test	10387023	symptom_155	10387023	0.015178319999999999	17.926727624842897	not_mentioned	0.7624	not_mentioned	correct	ok	not_mentioned	released	option_probability
Clef	imcs21	test	10387023	symptom_156	10387023	0.015178319999999999	17.926727624842897	not_mentioned	0.9235	not_mentioned	correct	ok	not_mentioned	released	option_probability
Clef	imcs21	test	10387023	symptom_157	10387023	0.015178319999999999	17.926727624842897	not_mentioned	0.7337	not_mentioned	correct	ok	not_mentioned	released	option_probability
Clef	imcs21	test	10387023	symptom_158	10387023	0.015178319999999999	17.926727624842897	not_mentioned	0.6276	not_mentioned	correct	ok	not_mentioned	released	option_probability
Clef	imcs21	test	10387023	symptom_159	10387023	0.015178319999999999	17.926727624842897	not_mentioned	0.5975	not_mentioned	correct	ok	not_mentioned	released	option_probability
Clef	imcs21	test	10387023	symptom_160	10387023	0.015178319999999999	17.926727624842897	not_mentioned	0.8465	not_mentioned	correct	ok	not_mentioned	released	option_probability
Clef	imcs21	test	10387023	symptom_161	10387023	0.015178319999999999	17.926727624842897	not_mentioned	0.8792	not_mentioned	correct	ok	not_mentioned	released	option_probability
Clef	imcs21	test	10387023	symptom_162	10387023	0.015178319999999999	17.926727624842897	not_mentioned	0.7554	not_mentioned	correct	ok	not_mentioned	released	option_probability
Clef	imcs21	test	10387023	symptom_163	10387023	0.015178319999999999	17.926727624842897	not_mentioned	0.879	not_mentioned	correct	ok	not_mentioned	released	option_probability
Clef	imcs21	test	10387023	symptom_164	10387023	0.015178319999999999	17.926727624842897	not_mentioned	0.754	not_mentioned	correct	ok	not_mentioned	released	option_probability
Clef	imcs21	test	10387023	symptom_165	10387023	0.015178319999999999	17.926727624842897	not_mentioned	0.8967	not_mentioned	correct	ok	not_mentioned	released	option_probability
Clef	imcs21	test	10387023	symptom_166	10387023	0.015178319999999999	17.926727624842897	not_mentioned	0.8452	not_mentioned	correct	ok	not_mentioned	released	option_probability
Clef	imcs21	test	10387023	symptom_167	10387023	0.015178319999999999	17.926727624842897	not_mentioned	0.8563	not_mentioned	correct	ok	not_mentioned	released	option_probability
Clef	imcs21	test	10387023	symptom_168	10387023	0.015178319999999999	17.926727624842897	not_mentioned	0.7961	not_mentioned	correct	ok	not_mentioned	released	option_probability
Clef	imcs21	test	10387023	symptom_169	10387023	0.015178319999999999	17.926727624842897	not_mentioned	0.8655	not_mentioned	correct	ok	not_mentioned	released	option_probability
Clef	imcs21	test	10387023	symptom_170	10387023	0.015178319999999999	17.926727624842897	not_mentioned	0.9701	not_mentioned	correct	ok	not_mentioned	released	option_probability
Clef	imcs21	test	10387023	symptom_171	10387023	0.015178319999999999	17.926727624842897	not_mentioned	0.8486	not_mentioned	correct	ok	not_mentioned	released	option_probability
Clef	imcs21	test	10387023	symptom_172	10387023	0.015178319999999999	17.926727624842897	not_mentioned	0.8091	not_mentioned	correct	ok	not_mentioned	released	option_probability
Clef	imcs21	test	10387023	symptom_173	10387023	0.015178319999999999	17.926727624842897	not_mentioned	0.8352	not_mentioned	correct	ok	not_mentioned	released	option_probability
Clef	imcs21	test	10387023	symptom_174	10387023	0.015178319999999999	17.926727624842897	not_mentioned	0.937	not_mentioned	correct	ok	not_mentioned	released	option_probability
Clef	imcs21	test	10387023	symptom_175	10387023	0.015178319999999999	17.926727624842897	not_mentioned	0.9364	not_mentioned	correct	ok	not_mentioned	released	option_probability
Clef	imcs21	test	10387023	symptom_176	10387023	0.015178319999999999	17.926727624842897	not_mentioned	0.8501	not_mentioned	correct	ok	not_mentioned	released	option_probability
Clef	imcs21	test	10387023	symptom_177	10387023	0.015178319999999999	17.926727624842897	not_mentioned	0.6989	not_mentioned	correct	ok	not_mentioned	released	option_probability
Clef	imcs21	test	10387023	symptom_178	10387023	0.015178319999999999	17.926727624842897	not_mentioned	0.917	not_mentioned	correct	ok	not_mentioned	released	option_probability
Clef	imcs21	test	10387023	symptom_179	10387023	0.015178319999999999	17.926727624842897	not_mentioned	0.526	not_mentioned	correct	ok	not_mentioned	released	option_probability
Clef	imcs21	test	10387023	symptom_180	10387023	0.015178319999999999	17.926727624842897	not_mentioned	0.9122	not_mentioned	correct	ok	not_mentioned	released	option_probability
Clef	imcs21	test	10387023	symptom_181	10387023	0.015178319999999999	17.926727624842897	not_mentioned	0.7572	not_mentioned	correct	ok	not_mentioned	released	option_probability
Clef	imcs21	test	10387023	symptom_182	10387023	0.015178319999999999	17.926727624842897	not_mentioned	0.8766	not_mentioned	correct	ok	not_mentioned	released	option_probability
Clef	imcs21	test	10387023	symptom_183	10387023	0.015178319999999999	17.926727624842897	not_mentioned	0.8325	not_mentioned	correct	ok	not_mentioned	released	option_probability
Clef	imcs21	test	10387023	symptom_184	10387023	0.015178319999999999	17.926727624842897	not_mentioned	0.9405	not_mentioned	correct	ok	not_mentioned	released	option_probability
Clef	imcs21	test	10387023	symptom_185	10387023	0.015178319999999999	17.926727624842897	not_mentioned	0.6029	not_mentioned	correct	ok	not_mentioned	released	option_probability
Clef	imcs21	test	10387023	symptom_186	10387023	0.015178319999999999	17.926727624842897	not_mentioned	0.9344	not_mentioned	correct	ok	not_mentioned	released	option_probability
Clef	imcs21	test	10387023	symptom_187	10387023	0.015178319999999999	17.926727624842897	not_mentioned	0.8889	not_mentioned	correct	ok	not_mentioned	released	option_probability
Clef	imcs21	test	10387023	symptom_188	10387023	0.015178319999999999	17.926727624842897	not_mentioned	0.7816	not_mentioned	correct	ok	not_mentioned	released	option_probability
Clef	imcs21	test	10387023	symptom_189	10387023	0.015178319999999999	17.926727624842897	not_mentioned	0.8784	not_mentioned	correct	ok	not_mentioned	released	option_probability
Clef	imcs21	test	10387023	symptom_190	10387023	0.015178319999999999	17.926727624842897	not_mentioned	0.8994	not_mentioned	correct	ok	not_mentioned	released	option_probability
Clef	imcs21	test	10387023	symptom_191	10387023	0.015178319999999999	17.926727624842897	not_mentioned	0.9387	not_mentioned	correct	ok	not_mentioned	released	option_probability
Clef	imcs21	test	10387023	symptom_192	10387023	0.015178319999999999	17.926727624842897	not_mentioned	0.8472	not_mentioned	correct	ok	not_mentioned	released	option_probability
Clef	imcs21	test	10387023	symptom_193	10387023	0.015178319999999999	17.926727624842897	not_mentioned	0.963	not_mentioned	correct	ok	not_mentioned	released	option_probability
Clef	imcs21	test	10387023	symptom_194	10387023	0.015178319999999999	17.926727624842897	not_mentioned	0.9571	not_mentioned	correct	ok	not_mentioned	released	option_probability
Clef	imcs21	test	10387023	symptom_195	10387023	0.015178319999999999	17.926727624842897	not_mentioned	0.9762	not_mentioned	correct	ok	not_mentioned	released	option_probability
Clef	imcs21	test	10387023	symptom_196	10387023	0.015178319999999999	17.926727624842897	not_mentioned	0.9733	not_mentioned	correct	ok	not_mentioned	released	option_probability
Clef	imcs21	test	10387023	symptom_197	10387023	0.015178319999999999	17.926727624842897	not_mentioned	0.9549	not_mentioned	correct	ok	not_mentioned	released	option_probability
Clef	imcs21	test	10387023	symptom_198	10387023	0.015178319999999999	17.926727624842897	not_mentioned	0.913	not_mentioned	correct	ok	not_mentioned	released	option_probability
Clef	imcs21	test	10387023	symptom_199	10387023	0.015178319999999999	17.926727624842897	not_mentioned	0.9634	not_mentioned	correct	ok	not_mentioned	released	option_probability
Clef	imcs21	test	10387023	symptom_200	10387023	0.015178319999999999	17.926727624842897	not_mentioned	0.9273	not_mentioned	correct	ok	not_mentioned	released	option_probability
Clef	imcs21	test	10387023	symptom_201	10387023	0.015178319999999999	17.926727624842897	not_mentioned	0.9507	not_mentioned	correct	ok	not_mentioned	released	option_probability
Clef	imcs21	test	10387023	symptom_202	10387023	0.015178319999999999	17.926727624842897	not_mentioned	0.9017	not_mentioned	correct	ok	not_mentioned	released	option_probability
Clef	imcs21	test	10387023	symptom_203	10387023	0.015178319999999999	17.926727624842897	not_mentioned	0.9637	not_mentioned	correct	ok	not_mentioned	released	option_probability
Clef	imcs21	test	10387023	symptom_204	10387023	0.015178319999999999	17.926727624842897	not_mentioned	0.9064	not_mentioned	correct	ok	not_mentioned	released	option_probability
Clef	imcs21	test	10387023	symptom_205	10387023	0.015178319999999999	17.926727624842897	not_mentioned	0.539	not_mentioned	correct	ok	not_mentioned	released	option_probability
Clef	imcs21	test	10387023	symptom_206	10387023	0.015178319999999999	17.926727624842897	not_mentioned	0.9045	not_mentioned	correct	ok	not_mentioned	released	option_probability
Clef	imcs21	test	10387023	symptom_207	10387023	0.015178319999999999	17.926727624842897	not_mentioned	0.9526	not_mentioned	correct	ok	not_mentioned	released	option_probability
Clef	imcs21	test	10387023	symptom_208	10387023	0.015178319999999999	17.926727624842897	not_mentioned	0.6901	not_mentioned	correct	ok	not_mentioned	released	option_probability
Clef	imcs21	test	10387023	symptom_209	10387023	0.015178319999999999	17.926727624842897	not_mentioned	0.9563	not_mentioned	correct	ok	not_mentioned	released	option_probability
Clef	imcs21	test	10387023	symptom_210	10387023	0.015178319999999999	17.926727624842897	not_mentioned	0.9144	not_mentioned	correct	ok	not_mentioned	released	option_probability
Clef	imcs21	test	10387023	symptom_211	10387023	0.015178319999999999	17.926727624842897	not_mentioned	0.9369	not_mentioned	correct	ok	not_mentioned	released	option_probability
Clef	imcs21	test	10387023	symptom_212	10387023	0.015178319999999999	17.926727624842897	not_mentioned	0.9376	not_mentioned	correct	ok	not_mentioned	released	option_probability
Clef	imcs21	test	10387023	symptom_213	10387023	0.015178319999999999	17.926727624842897	not_mentioned	0.8349	not_mentioned	correct	ok	not_mentioned	released	option_probability
Clef	imcs21	test	10387023	symptom_214	10387023	0.015178319999999999	17.926727624842897	not_mentioned	0.8941	not_mentioned	correct	ok	not_mentioned	released	option_probability
Clef	imcs21	test	10387023	symptom_215	10387023	0.015178319999999999	17.926727624842897	not_mentioned	0.919	not_mentioned	correct	ok	not_mentioned	released	option_probability
Clef	imcs21	test	10387023	symptom_216	10387023	0.015178319999999999	17.926727624842897	not_mentioned	0.8655	not_mentioned	correct	ok	not_mentioned	released	option_probability
Clef	imcs21	test	10387023	symptom_217	10387023	0.015178319999999999	17.926727624842897	not_mentioned	0.9484	not_mentioned	correct	ok	not_mentioned	released	option_probability
Clef	imcs21	test	10387023	symptom_218	10387023	0.015178319999999999	17.926727624842897	not_mentioned	0.9645	not_mentioned	correct	ok	not_mentioned	released	option_probability
Clef	imcs21	test	10387023	symptom_219	10387023	0.015178319999999999	17.926727624842897	not_mentioned	0.9588	not_mentioned	correct	ok	not_mentioned	released	option_probability
Clef	imcs21	test	10387023	symptom_220	10387023	0.015178319999999999	17.926727624842897	not_mentioned	0.9461	not_mentioned	correct	ok	not_mentioned	released	option_probability
Clef	imcs21	test	10387023	symptom_221	10387023	0.015178319999999999	17.926727624842897	not_mentioned	0.9409	not_mentioned	correct	ok	not_mentioned	released	option_probability
Clef	imcs21	test	10387023	symptom_222	10387023	0.015178319999999999	17.926727624842897	not_mentioned	0.9152	not_mentioned	correct	ok	not_mentioned	released	option_probability
Clef	imcs21	test	10387023	symptom_223	10387023	0.015178319999999999	17.926727624842897	not_mentioned	0.9196	not_mentioned	correct	ok	not_mentioned	released	option_probability
Clef	imcs21	test	10387023	symptom_224	10387023	0.015178319999999999	17.926727624842897	not_mentioned	0.9243	not_mentioned	correct	ok	not_mentioned	released	option_probability
Clef	imcs21	test	10387023	symptom_225	10387023	0.015178319999999999	17.926727624842897	not_mentioned	0.7924	not_mentioned	correct	ok	not_mentioned	released	option_probability
Clef	imcs21	test	10387023	symptom_226	10387023	0.015178319999999999	17.926727624842897	not_mentioned	0.9415	not_mentioned	correct	ok	not_mentioned	released	option_probability
Clef	imcs21	test	10387023	symptom_227	10387023	0.015178319999999999	17.926727624842897	not_mentioned	0.961	not_mentioned	correct	ok	not_mentioned	released	option_probability
Clef	imcs21	test	10387023	symptom_228	10387023	0.015178319999999999	17.926727624842897	not_mentioned	0.8814	not_mentioned	correct	ok	not_mentioned	released	option_probability
Clef	imcs21	test	10387023	symptom_229	10387023	0.015178319999999999	17.926727624842897	not_mentioned	0.9541	not_mentioned	correct	ok	not_mentioned	released	option_probability
Clef	imcs21	test	10387023	symptom_230	10387023	0.015178319999999999	17.926727624842897	not_mentioned	0.9424	not_mentioned	correct	ok	not_mentioned	released	option_probability
Clef	imcs21	test	10387023	symptom_231	10387023	0.015178319999999999	17.926727624842897	not_mentioned	0.9577	not_mentioned	correct	ok	not_mentioned	released	option_probability
Clef	imcs21	test	10387023	symptom_232	10387023	0.015178319999999999	17.926727624842897	not_mentioned	0.8745	not_mentioned	correct	ok	not_mentioned	released	option_probability
Clef	imcs21	test	10387023	symptom_233	10387023	0.015178319999999999	17.926727624842897	not_mentioned	0.9602	not_mentioned	correct	ok	not_mentioned	released	option_probability
Clef	imcs21	test	10387023	symptom_234	10387023	0.015178319999999999	17.926727624842897	not_mentioned	0.9444	not_mentioned	correct	ok	not_mentioned	released	option_probability
Clef	imcs21	test	10387023	symptom_235	10387023	0.015178319999999999	17.926727624842897	not_mentioned	0.8246	not_mentioned	correct	ok	not_mentioned	released	option_probability
Clef	imcs21	test	10387023	symptom_236	10387023	0.015178319999999999	17.926727624842897	not_mentioned	0.93	not_mentioned	correct	ok	not_mentioned	released	option_probability
Clef	imcs21	test	10387023	symptom_237	10387023	0.015178319999999999	17.926727624842897	not_mentioned	0.9409	not_mentioned	correct	ok	not_mentioned	released	option_probability
Clef	imcs21	test	10387023	symptom_238	10387023	0.015178319999999999	17.926727624842897	not_mentioned	0.9455	not_mentioned	correct	ok	not_mentioned	released	option_probability
Clef	imcs21	test	10387023	symptom_239	10387023	0.015178319999999999	17.926727624842897	not_mentioned	0.9736	not_mentioned	correct	ok	not_mentioned	released	option_probability
Clef	imcs21	test	10387023	symptom_240	10387023	0.015178319999999999	17.926727624842897	not_mentioned	0.9558	not_mentioned	correct	ok	not_mentioned	released	option_probability
Clef	imcs21	test	10387023	symptom_241	10387023	0.015178319999999999	17.926727624842897	not_mentioned	0.9502	not_mentioned	correct	ok	not_mentioned	released	option_probability
Clef	imcs21	test	10387023	symptom_242	10387023	0.015178319999999999	17.926727624842897	not_mentioned	0.9274	not_mentioned	correct	ok	not_mentioned	released	option_probability
Clef	imcs21	test	10387023	symptom_243	10387023	0.015178319999999999	17.926727624842897	not_mentioned	0.9462	not_mentioned	correct	ok	not_mentioned	released	option_probability
Clef	imcs21	test	10387023	symptom_244	10387023	0.015178319999999999	17.926727624842897	not_mentioned	0.9579	not_mentioned	correct	ok	not_mentioned	released	option_probability
Clef	imcs21	test	10387023	symptom_245	10387023	0.015178319999999999	17.926727624842897	not_mentioned	0.848	not_mentioned	correct	ok	not_mentioned	released	option_probability
Clef	imcs21	test	10387023	symptom_246	10387023	0.015178319999999999	17.926727624842897	not_mentioned	0.9443	not_mentioned	correct	ok	not_mentioned	released	option_probability
Clef	imcs21	test	10387023	symptom_247	10387023	0.015178319999999999	17.926727624842897	not_mentioned	0.9494	not_mentioned	correct	ok	not_mentioned	released	option_probability
Clef	imcs21	test	10387023	symptom_248	10387023	0.015178319999999999	17.926727624842897	not_mentioned	0.7552	not_mentioned	correct	ok	not_mentioned	released	option_probability
Clef	imcs21	test	10387023	symptom_249	10387023	0.015178319999999999	17.926727624842897	not_mentioned	0.9565	not_mentioned	correct	ok	not_mentioned	released	option_probability
Clef	imcs21	test	10387023	symptom_250	10387023	0.015178319999999999	17.926727624842897	not_mentioned	0.9115	not_mentioned	correct	ok	not_mentioned	released	option_probability
Clef	imcs21	test	10387023	symptom_251	10387023	0.015178319999999999	17.926727624842897	not_mentioned	0.9321	not_mentioned	correct	ok	not_mentioned	released	option_probability
Clef	imcs21	test	10387023	symptom_252	10387023	0.015178319999999999	17.926727624842897	not_mentioned	0.957	not_mentioned	correct	ok	not_mentioned	released	option_probability
Clef	imcs21	test	10387023	symptom_253	10387023	0.015178319999999999	17.926727624842897	not_mentioned	0.9608	not_mentioned	correct	ok	not_mentioned	released	option_probability
Clef	imcs21	test	10387023	symptom_254	10387023	0.015178319999999999	17.926727624842897	not_mentioned	0.9295	not_mentioned	correct	ok	not_mentioned	released	option_probability
Clef	imcs21	test	10387023	symptom_255	10387023	0.015178319999999999	17.926727624842897	not_mentioned	0.863	not_mentioned	correct	ok	not_mentioned	released	option_probability
Clef	imcs21	test	10387023	symptom_256	10387023	0.015178319999999999	17.926727624842897	negative	0.9343	not_mentioned	incorrect	ok	not_mentioned	released	option_probability
Clef	imcs21	test	10387023	symptom_257	10387023	0.015178319999999999	17.926727624842897	not_mentioned	0.807	not_mentioned	correct	ok	not_mentioned	released	option_probability
Clef	imcs21	test	10387023	symptom_258	10387023	0.015178319999999999	17.926727624842897	not_mentioned	0.8745	not_mentioned	correct	ok	not_mentioned	released	option_probability
Clef	imcs21	test	10387023	symptom_259	10387023	0.015178319999999999	17.926727624842897	not_mentioned	0.8372	not_mentioned	correct	ok	not_mentioned	released	option_probability
Clef	imcs21	test	10387023	symptom_260	10387023	0.015178319999999999	17.926727624842897	not_mentioned	0.8388	not_mentioned	correct	ok	not_mentioned	released	option_probability
Clef	imcs21	test	10387023	symptom_261	10387023	0.015178319999999999	17.926727624842897	not_mentioned	0.9359	not_mentioned	correct	ok	not_mentioned	released	option_probability
Clef	imcs21	test	10387023	symptom_262	10387023	0.015178319999999999	17.926727624842897	not_mentioned	0.8678	not_mentioned	correct	ok	not_mentioned	released	option_probability
Clef	imcs21	test	10387023	symptom_263	10387023	0.015178319999999999	17.926727624842897	not_mentioned	0.8907	not_mentioned	correct	ok	not_mentioned	released	option_probability
Clef	imcs21	test	10387023	symptom_264	10387023	0.015178319999999999	17.926727624842897	not_mentioned	0.673	not_mentioned	correct	ok	not_mentioned	released	option_probability
Clef	imcs21	test	10387023	symptom_265	10387023	0.015178319999999999	17.926727624842897	not_mentioned	0.8468	not_mentioned	correct	ok	not_mentioned	released	option_probability
Clef	imcs21	test	10387023	symptom_266	10387023	0.015178319999999999	17.926727624842897	not_mentioned	0.9375	not_mentioned	correct	ok	not_mentioned	released	option_probability
Clef	imcs21	test	10387023	symptom_267	10387023	0.015178319999999999	17.926727624842897	not_mentioned	0.7786	not_mentioned	correct	ok	not_mentioned	released	option_probability
Clef	imcs21	test	10387023	symptom_268	10387023	0.015178319999999999	17.926727624842897	not_mentioned	0.7474	not_mentioned	correct	ok	not_mentioned	released	option_probability
Clef	imcs21	test	10387023	symptom_269	10387023	0.015178319999999999	17.926727624842897	not_mentioned	0.9191	not_mentioned	correct	ok	not_mentioned	released	option_probability
Clef	imcs21	test	10387023	symptom_270	10387023	0.015178319999999999	17.926727624842897	not_mentioned	0.6736	not_mentioned	correct	ok	not_mentioned	released	option_probability
Clef	imcs21	test	10387023	symptom_271	10387023	0.015178319999999999	17.926727624842897	not_mentioned	0.8969	not_mentioned	correct	ok	not_mentioned	released	option_probability
Clef	imcs21	test	10387023	symptom_272	10387023	0.015178319999999999	17.926727624842897	not_mentioned	0.7587	not_mentioned	correct	ok	not_mentioned	released	option_probability
Clef	imcs21	test	10387023	symptom_273	10387023	0.015178319999999999	17.926727624842897	not_mentioned	0.8769	not_mentioned	correct	ok	not_mentioned	released	option_probability
Clef	imcs21	test	10387023	symptom_274	10387023	0.015178319999999999	17.926727624842897	not_mentioned	0.841	not_mentioned	correct	ok	not_mentioned	released	option_probability
Clef	imcs21	test	10387023	symptom_275	10387023	0.015178319999999999	17.926727624842897	not_mentioned	0.6173	not_mentioned	correct	ok	not_mentioned	released	option_probability
Clef	imcs21	test	10387023	symptom_276	10387023	0.015178319999999999	17.926727624842897	not_mentioned	0.7523	not_mentioned	correct	ok	not_mentioned	released	option_probability
Clef	imcs21	test	10387023	symptom_277	10387023	0.015178319999999999	17.926727624842897	not_mentioned	0.7964	not_mentioned	correct	ok	not_mentioned	released	option_probability
Clef	imcs21	test	10387023	symptom_278	10387023	0.015178319999999999	17.926727624842897	not_mentioned	0.8169	not_mentioned	correct	ok	not_mentioned	released	option_probability
Clef	imcs21	test	10387023	symptom_279	10387023	0.015178319999999999	17.926727624842897	not_mentioned	0.6974	not_mentioned	correct	ok	not_mentioned	released	option_probability
Clef	imcs21	test	10387023	symptom_280	10387023	0.015178319999999999	17.926727624842897	not_mentioned	0.8689	not_mentioned	correct	ok	not_mentioned	released	option_probability
Clef	imcs21	test	10387023	symptom_281	10387023	0.015178319999999999	17.926727624842897	not_mentioned	0.7906	not_mentioned	correct	ok	not_mentioned	released	option_probability
Clef	imcs21	test	10387023	symptom_282	10387023	0.015178319999999999	17.926727624842897	not_mentioned	0.7909	not_mentioned	correct	ok	not_mentioned	released	option_probability
Clef	imcs21	test	10387023	symptom_283	10387023	0.015178319999999999	17.926727624842897	not_mentioned	0.7933	not_mentioned	correct	ok	not_mentioned	released	option_probability
Clef	imcs21	test	10387023	symptom_284	10387023	0.015178319999999999	17.926727624842897	not_mentioned	0.8173	not_mentioned	correct	ok	not_mentioned	released	option_probability
Clef	imcs21	test	10387023	symptom_285	10387023	0.015178319999999999	17.926727624842897	not_mentioned	0.764	not_mentioned	correct	ok	not_mentioned	released	option_probability
Clef	imcs21	test	10387023	symptom_286	10387023	0.015178319999999999	17.926727624842897	not_mentioned	0.908	not_mentioned	correct	ok	not_mentioned	released	option_probability
Clef	imcs21	test	10387023	symptom_287	10387023	0.015178319999999999	17.926727624842897	not_mentioned	0.8656	not_mentioned	correct	ok	not_mentioned	released	option_probability
Clef	imcs21	test	10387023	symptom_288	10387023	0.015178319999999999	17.926727624842897	not_mentioned	0.8274	not_mentioned	correct	ok	not_mentioned	released	option_probability
Clef	imcs21	test	10387023	symptom_289	10387023	0.015178319999999999	17.926727624842897	not_mentioned	0.9245	not_mentioned	correct	ok	not_mentioned	released	option_probability
Clef	imcs21	test	10387023	symptom_290	10387023	0.015178319999999999	17.926727624842897	not_mentioned	0.7783	not_mentioned	correct	ok	not_mentioned	released	option_probability
Clef	imcs21	test	10387023	symptom_291	10387023	0.015178319999999999	17.926727624842897	not_mentioned	0.7983	not_mentioned	correct	ok	not_mentioned	released	option_probability
Clef	imcs21	test	10387023	symptom_292	10387023	0.015178319999999999	17.926727624842897	not_mentioned	0.8142	not_mentioned	correct	ok	not_mentioned	released	option_probability
Clef	imcs21	test	10387023	symptom_293	10387023	0.015178319999999999	17.926727624842897	not_mentioned	0.6822	not_mentioned	correct	ok	not_mentioned	released	option_probability
Clef	imcs21	test	10387023	symptom_294	10387023	0.015178319999999999	17.926727624842897	not_mentioned	0.8997	not_mentioned	correct	ok	not_mentioned	released	option_probability
Clef	imcs21	test	10387023	symptom_295	10387023	0.015178319999999999	17.926727624842897	not_mentioned	0.879	not_mentioned	correct	ok	not_mentioned	released	option_probability
Clef	imcs21	test	10387023	symptom_296	10387023	0.015178319999999999	17.926727624842897	not_mentioned	0.9296	not_mentioned	correct	ok	not_mentioned	released	option_probability
Clef	imcs21	test	10387023	symptom_297	10387023	0.015178319999999999	17.926727624842897	not_mentioned	0.8529	not_mentioned	correct	ok	not_mentioned	released	option_probability
Clef	imcs21	test	10387023	symptom_298	10387023	0.015178319999999999	17.926727624842897	not_mentioned	0.8637	not_mentioned	correct	ok	not_mentioned	released	option_probability
Clef	imcs21	test	10387023	symptom_299	10387023	0.015178319999999999	17.926727624842897	not_mentioned	0.6799000000000001	not_mentioned	correct	ok	not_mentioned	released	option_probability
Clef	imcs21	test	10387023	symptom_300	10387023	0.015178319999999999	17.926727624842897	not_mentioned	0.7226	not_mentioned	correct	ok	not_mentioned	released	option_probability
Clef	imcs21	test	10387023	symptom_301	10387023	0.015178319999999999	17.926727624842897	not_mentioned	0.8707	not_mentioned	correct	ok	not_mentioned	released	option_probability
Clef	imcs21	test	10387023	symptom_302	10387023	0.015178319999999999	17.926727624842897	not_mentioned	0.8263	not_mentioned	correct	ok	not_mentioned	released	option_probability
Clef	imcs21	test	10387023	symptom_303	10387023	0.015178319999999999	17.926727624842897	not_mentioned	0.8983	not_mentioned	correct	ok	not_mentioned	released	option_probability
Clef	imcs21	test	10387023	symptom_304	10387023	0.015178319999999999	17.926727624842897	not_mentioned	0.7546	not_mentioned	correct	ok	not_mentioned	released	option_probability
Clef	imcs21	test	10387023	symptom_305	10387023	0.015178319999999999	17.926727624842897	not_mentioned	0.867	not_mentioned	correct	ok	not_mentioned	released	option_probability
Clef	imcs21	test	10387023	symptom_306	10387023	0.015178319999999999	17.926727624842897	not_mentioned	0.69	not_mentioned	correct	ok	not_mentioned	released	option_probability
Clef	imcs21	test	10387023	symptom_307	10387023	0.015178319999999999	17.926727624842897	not_mentioned	0.4831	not_mentioned	correct	ok	not_mentioned	released	option_probability
Clef	imcs21	test	10387023	symptom_308	10387023	0.015178319999999999	17.926727624842897	not_mentioned	0.6543	not_mentioned	correct	ok	not_mentioned	released	option_probability
Clef	imcs21	test	10387023	symptom_309	10387023	0.015178319999999999	17.926727624842897	not_mentioned	0.9003	not_mentioned	correct	ok	not_mentioned	released	option_probability
Clef	imcs21	test	10387023	symptom_310	10387023	0.015178319999999999	17.926727624842897	not_mentioned	0.8685	not_mentioned	correct	ok	not_mentioned	released	option_probability
Clef	imcs21	test	10387023	symptom_311	10387023	0.015178319999999999	17.926727624842897	not_mentioned	0.8348	not_mentioned	correct	ok	not_mentioned	released	option_probability
Clef	imcs21	test	10387023	symptom_312	10387023	0.015178319999999999	17.926727624842897	not_mentioned	0.8759	not_mentioned	correct	ok	not_mentioned	released	option_probability
Clef	imcs21	test	10387023	symptom_313	10387023	0.015178319999999999	17.926727624842897	not_mentioned	0.8504	not_mentioned	correct	ok	not_mentioned	released	option_probability
Clef	imcs21	test	10387023	symptom_314	10387023	0.015178319999999999	17.926727624842897	not_mentioned	0.6938	not_mentioned	correct	ok	not_mentioned	released	option_probability
Clef	imcs21	test	10387023	symptom_315	10387023	0.015178319999999999	17.926727624842897	not_mentioned	0.6091	not_mentioned	correct	ok	not_mentioned	released	option_probability
Clef	imcs21	test	10387023	symptom_316	10387023	0.015178319999999999	17.926727624842897	negative	0.4903	not_mentioned	incorrect	ok	not_mentioned	released	option_probability
Clef	imcs21	test	10387023	symptom_317	10387023	0.015178319999999999	17.926727624842897	not_mentioned	0.8596	not_mentioned	correct	ok	not_mentioned	released	option_probability
Clef	imcs21	test	10387023	symptom_318	10387023	0.015178319999999999	17.926727624842897	not_mentioned	0.8507	not_mentioned	correct	ok	not_mentioned	released	option_probability
Clef	imcs21	test	10387023	symptom_319	10387023	0.015178319999999999	17.926727624842897	not_mentioned	0.5429	not_mentioned	correct	ok	not_mentioned	released	option_probability
Clef	imcs21	test	10387023	symptom_320	10387023	0.015178319999999999	17.926727624842897	not_mentioned	0.7775	not_mentioned	correct	ok	not_mentioned	released	option_probability
Clef	imcs21	test	10387023	symptom_321	10387023	0.015178319999999999	17.926727624842897	not_mentioned	0.9416	not_mentioned	correct	ok	not_mentioned	released	option_probability
Clef	imcs21	test	10387023	symptom_322	10387023	0.015178319999999999	17.926727624842897	not_mentioned	0.9183	not_mentioned	correct	ok	not_mentioned	released	option_probability
Clef	imcs21	test	10387023	symptom_323	10387023	0.015178319999999999	17.926727624842897	not_mentioned	0.9677	not_mentioned	correct	ok	not_mentioned	released	option_probability
Clef	imcs21	test	10387023	symptom_324	10387023	0.015178319999999999	17.926727624842897	not_mentioned	0.961	not_mentioned	correct	ok	not_mentioned	released	option_probability
Clef	imcs21	test	10387023	symptom_325	10387023	0.015178319999999999	17.926727624842897	not_mentioned	0.9663	not_mentioned	correct	ok	not_mentioned	released	option_probability
Clef	imcs21	test	10387023	symptom_326	10387023	0.015178319999999999	17.926727624842897	not_mentioned	0.9394	not_mentioned	correct	ok	not_mentioned	released	option_probability
Clef	imcs21	test	10387023	symptom_327	10387023	0.015178319999999999	17.926727624842897	not_mentioned	0.8296	not_mentioned	correct	ok	not_mentioned	released	option_probability
Clef	imcs21	test	10387023	symptom_328	10387023	0.015178319999999999	17.926727624842897	not_mentioned	0.8766	not_mentioned	correct	ok	not_mentioned	released	option_probability
Clef	imcs21	test	10387023	symptom_329	10387023	0.015178319999999999	17.926727624842897	not_mentioned	0.9508	not_mentioned	correct	ok	not_mentioned	released	option_probability
Clef	imcs21	test	10387023	symptom_330	10387023	0.015178319999999999	17.926727624842897	not_mentioned	0.9419	not_mentioned	correct	ok	not_mentioned	released	option_probability
Clef	imcs21	test	10389722	symptom_000	10389722	0.015292079999999998	17.69017329113558	not_mentioned	0.8150000000000001	not_mentioned	correct	ok	not_mentioned	released	option_probability
Clef	imcs21	test	10389722	symptom_001	10389722	0.015292079999999998	17.69017329113558	positive	0.9718	positive	correct	ok	positive	released	option_probability
Clef	imcs21	test	10389722	symptom_002	10389722	0.015292079999999998	17.69017329113558	not_mentioned	0.3671	positive	incorrect	ok	positive	released	option_probability
Clef	imcs21	test	10389722	symptom_003	10389722	0.015292079999999998	17.69017329113558	not_mentioned	0.954	not_mentioned	correct	ok	not_mentioned	released	option_probability
Clef	imcs21	test	10389722	symptom_004	10389722	0.015292079999999998	17.69017329113558	not_mentioned	0.9595	not_mentioned	correct	ok	not_mentioned	released	option_probability
Clef	imcs21	test	10389722	symptom_005	10389722	0.015292079999999998	17.69017329113558	not_mentioned	0.9506	not_mentioned	correct	ok	not_mentioned	released	option_probability
Clef	imcs21	test	10389722	symptom_006	10389722	0.015292079999999998	17.69017329113558	not_mentioned	0.8081	not_mentioned	correct	ok	not_mentioned	released	option_probability
Clef	imcs21	test	10389722	symptom_007	10389722	0.015292079999999998	17.69017329113558	not_mentioned	0.3978	negative	incorrect	ok	negative	released	option_probability
Clef	imcs21	test	10389722	symptom_008	10389722	0.015292079999999998	17.69017329113558	not_mentioned	0.9626	not_mentioned	correct	ok	not_mentioned	released	option_probability
Clef	imcs21	test	10389722	symptom_009	10389722	0.015292079999999998	17.69017329113558	negative	0.5625	positive	incorrect	ok	positive	released	option_probability
Clef	imcs21	test	10389722	symptom_010	10389722	0.015292079999999998	17.69017329113558	not_mentioned	0.8095	not_mentioned	correct	ok	not_mentioned	released	option_probability
Clef	imcs21	test	10389722	symptom_011	10389722	0.015292079999999998	17.69017329113558	not_mentioned	0.7838	not_mentioned	correct	ok	not_mentioned	released	option_probability
Clef	imcs21	test	10389722	symptom_012	10389722	0.015292079999999998	17.69017329113558	not_mentioned	0.8698	not_mentioned	correct	ok	not_mentioned	released	option_probability
Clef	imcs21	test	10389722	symptom_013	10389722	0.015292079999999998	17.69017329113558	not_mentioned	0.9048	not_mentioned	correct	ok	not_mentioned	released	option_probability
Clef	imcs21	test	10389722	symptom_014	10389722	0.015292079999999998	17.69017329113558	not_mentioned	0.4301	not_mentioned	correct	ok	not_mentioned	released	option_probability
Clef	imcs21	test	10389722	symptom_015	10389722	0.015292079999999998	17.69017329113558	positive	0.4608	not_mentioned	incorrect	ok	not_mentioned	released	option_probability
Clef	imcs21	test	10389722	symptom_016	10389722	0.015292079999999998	17.69017329113558	not_mentioned	0.8676	not_mentioned	correct	ok	not_mentioned	released	option_probability
Clef	imcs21	test	10389722	symptom_017	10389722	0.015292079999999998	17.69017329113558	not_mentioned	0.6376	not_mentioned	correct	ok	not_mentioned	released	option_probability
Clef	imcs21	test	10389722	symptom_018	10389722	0.015292079999999998	17.69017329113558	not_mentioned	0.8575	not_mentioned	correct	ok	not_mentioned	released	option_probability
Clef	imcs21	test	10389722	symptom_019	10389722	0.015292079999999998	17.69017329113558	not_mentioned	0.9035	not_mentioned	correct	ok	not_mentioned	released	option_probability
Clef	imcs21	test	10389722	symptom_020	10389722	0.015292079999999998	17.69017329113558	not_mentioned	0.9027	not_mentioned	correct	ok	not_mentioned	released	option_probability
Clef	imcs21	test	10389722	symptom_021	10389722	0.015292079999999998	17.69017329113558	not_mentioned	0.3951	not_mentioned	correct	ok	not_mentioned	released	option_probability
Clef	imcs21	test	10389722	symptom_022	10389722	0.015292079999999998	17.69017329113558	not_mentioned	0.7078	not_mentioned	correct	ok	not_mentioned	released	option_probability
Clef	imcs21	test	10389722	symptom_023	10389722	0.015292079999999998	17.69017329113558	not_mentioned	0.788	not_mentioned	correct	ok	not_mentioned	released	option_probability
Clef	imcs21	test	10389722	symptom_024	10389722	0.015292079999999998	17.69017329113558	not_mentioned	0.933	not_mentioned	correct	ok	not_mentioned	released	option_probability
Clef	imcs21	test	10389722	symptom_025	10389722	0.015292079999999998	17.69017329113558	not_mentioned	0.6995	not_mentioned	correct	ok	not_mentioned	released	option_probability
Clef	imcs21	test	10389722	symptom_026	10389722	0.015292079999999998	17.69017329113558	not_mentioned	0.9348	not_mentioned	correct	ok	not_mentioned	released	option_probability
Clef	imcs21	test	10389722	symptom_027	10389722	0.015292079999999998	17.69017329113558	not_mentioned	0.9055	not_mentioned	correct	ok	not_mentioned	released	option_probability
Clef	imcs21	test	10389722	symptom_028	10389722	0.015292079999999998	17.69017329113558	not_mentioned	0.9114	not_mentioned	correct	ok	not_mentioned	released	option_probability
Clef	imcs21	test	10389722	symptom_029	10389722	0.015292079999999998	17.69017329113558	not_mentioned	0.8835	not_mentioned	correct	ok	not_mentioned	released	option_probability
Clef	imcs21	test	10389722	symptom_030	10389722	0.015292079999999998	17.69017329113558	negative	0.7977	not_mentioned	incorrect	ok	not_mentioned	released	option_probability
Clef	imcs21	test	10389722	symptom_031	10389722	0.015292079999999998	17.69017329113558	not_mentioned	0.8305	not_mentioned	correct	ok	not_mentioned	released	option_probability
Clef	imcs21	test	10389722	symptom_032	10389722	0.015292079999999998	17.69017329113558	not_mentioned	0.9187	not_mentioned	correct	ok	not_mentioned	released	option_probability
Clef	imcs21	test	10389722	symptom_033	10389722	0.015292079999999998	17.69017329113558	not_mentioned	0.8944	not_mentioned	correct	ok	not_mentioned	released	option_probability
Clef	imcs21	test	10389722	symptom_034	10389722	0.015292079999999998	17.69017329113558	not_mentioned	0.91	not_mentioned	correct	ok	not_mentioned	released	option_probability
Clef	imcs21	test	10389722	symptom_035	10389722	0.015292079999999998	17.69017329113558	not_mentioned	0.6359	not_mentioned	correct	ok	not_mentioned	released	option_probability
Clef	imcs21	test	10389722	symptom_036	10389722	0.015292079999999998	17.69017329113558	not_mentioned	0.8473	not_mentioned	correct	ok	not_mentioned	released	option_probability
Clef	imcs21	test	10389722	symptom_037	10389722	0.015292079999999998	17.69017329113558	not_mentioned	0.8984	not_mentioned	correct	ok	not_mentioned	released	option_probability
Clef	imcs21	test	10389722	symptom_038	10389722	0.015292079999999998	17.69017329113558	not_mentioned	0.8481	not_mentioned	correct	ok	not_mentioned	released	option_probability
Clef	imcs21	test	10389722	symptom_039	10389722	0.015292079999999998	17.69017329113558	not_mentioned	0.9351	not_mentioned	correct	ok	not_mentioned	released	option_probability
Clef	imcs21	test	10389722	symptom_040	10389722	0.015292079999999998	17.69017329113558	not_mentioned	0.9346	not_mentioned	correct	ok	not_mentioned	released	option_probability
Clef	imcs21	test	10389722	symptom_041	10389722	0.015292079999999998	17.69017329113558	not_mentioned	0.7447	not_mentioned	correct	ok	not_mentioned	released	option_probability
Clef	imcs21	test	10389722	symptom_042	10389722	0.015292079999999998	17.69017329113558	not_mentioned	0.8638	not_mentioned	correct	ok	not_mentioned	released	option_probability
Clef	imcs21	test	10389722	symptom_043	10389722	0.015292079999999998	17.69017329113558	not_mentioned	0.8868	not_mentioned	correct	ok	not_mentioned	released	option_probability
Clef	imcs21	test	10389722	symptom_044	10389722	0.015292079999999998	17.69017329113558	not_mentioned	0.8374	not_mentioned	correct	ok	not_mentioned	released	option_probability
Clef	imcs21	test	10389722	symptom_045	10389722	0.015292079999999998	17.69017329113558	not_mentioned	0.9216	not_mentioned	correct	ok	not_mentioned	released	option_probability
Clef	imcs21	test	10389722	symptom_046	10389722	0.015292079999999998	17.69017329113558	not_mentioned	0.7076	not_mentioned	correct	ok	not_mentioned	released	option_probability
Clef	imcs21	test	10389722	symptom_047	10389722	0.015292079999999998	17.69017329113558	not_mentioned	0.8496	not_mentioned	correct	ok	not_mentioned	released	option_probability
Clef	imcs21	test	10389722	symptom_048	10389722	0.015292079999999998	17.69017329113558	not_mentioned	0.9478	not_mentioned	correct	ok	not_mentioned	released	option_probability
Clef	imcs21	test	10389722	symptom_049	10389722	0.015292079999999998	17.69017329113558	not_mentioned	0.9224	not_mentioned	correct	ok	not_mentioned	released	option_probability
Clef	imcs21	test	10389722	symptom_050	10389722	0.015292079999999998	17.69017329113558	not_mentioned	0.7427	not_mentioned	correct	ok	not_mentioned	released	option_probability
Clef	imcs21	test	10389722	symptom_051	10389722	0.015292079999999998	17.69017329113558	not_mentioned	0.7223	not_mentioned	correct	ok	not_mentioned	released	option_probability
Clef	imcs21	test	10389722	symptom_052	10389722	0.015292079999999998	17.69017329113558	not_mentioned	0.728	not_mentioned	correct	ok	not_mentioned	released	option_probability
Clef	imcs21	test	10389722	symptom_053	10389722	0.015292079999999998	17.69017329113558	not_mentioned	0.9025	not_mentioned	correct	ok	not_mentioned	released	option_probability
Clef	imcs21	test	10389722	symptom_054	10389722	0.015292079999999998	17.69017329113558	not_mentioned	0.936	not_mentioned	correct	ok	not_mentioned	released	option_probability
Clef	imcs21	test	10389722	symptom_055	10389722	0.015292079999999998	17.69017329113558	not_mentioned	0.9082	not_mentioned	correct	ok	not_mentioned	released	option_probability
Clef	imcs21	test	10389722	symptom_056	10389722	0.015292079999999998	17.69017329113558	not_mentioned	0.8822	not_mentioned	correct	ok	not_mentioned	released	option_probability
Clef	imcs21	test	10389722	symptom_057	10389722	0.015292079999999998	17.69017329113558	not_mentioned	0.8791	not_mentioned	correct	ok	not_mentioned	released	option_probability
Clef	imcs21	test	10389722	symptom_058	10389722	0.015292079999999998	17.69017329113558	not_mentioned	0.8661	not_mentioned	correct	ok	not_mentioned	released	option_probability
Clef	imcs21	test	10389722	symptom_059	10389722	0.015292079999999998	17.69017329113558	not_mentioned	0.4416	not_mentioned	correct	ok	not_mentioned	released	option_probability
Clef	imcs21	test	10389722	symptom_060	10389722	0.015292079999999998	17.69017329113558	not_mentioned	0.8146	not_mentioned	correct	ok	not_mentioned	released	option_probability
Clef	imcs21	test	10389722	symptom_061	10389722	0.015292079999999998	17.69017329113558	not_mentioned	0.8717	not_mentioned	correct	ok	not_mentioned	released	option_probability
Clef	imcs21	test	10389722	symptom_062	10389722	0.015292079999999998	17.69017329113558	not_mentioned	0.8489	not_mentioned	correct	ok	not_mentioned	released	option_probability
Clef	imcs21	test	10389722	symptom_063	10389722	0.015292079999999998	17.69017329113558	not_mentioned	0.7933	not_mentioned	correct	ok	not_mentioned	released	option_probability
Clef	imcs21	test	10389722	symptom_064	10389722	0.015292079999999998	17.69017329113558	not_mentioned	0.8502	not_mentioned	correct	ok	not_mentioned	released	option_probability
Clef	imcs21	test	10389722	symptom_065	10389722	0.015292079999999998	17.69017329113558	not_mentioned	0.9805	not_mentioned	correct	ok	not_mentioned	released	option_probability
Clef	imcs21	test	10389722	symptom_066	10389722	0.015292079999999998	17.69017329113558	not_mentioned	0.9748	not_mentioned	correct	ok	not_mentioned	released	option_probability
Clef	imcs21	test	10389722	symptom_067	10389722	0.015292079999999998	17.69017329113558	not_mentioned	0.9696	not_mentioned	correct	ok	not_mentioned	released	option_probability
Clef	imcs21	test	10389722	symptom_068	10389722	0.015292079999999998	17.69017329113558	not_mentioned	0.9486	not_mentioned	correct	ok	not_mentioned	released	option_probability
Clef	imcs21	test	10389722	symptom_069	10389722	0.015292079999999998	17.69017329113558	not_mentioned	0.9593	not_mentioned	correct	ok	not_mentioned	released	option_probability
Clef	imcs21	test	10389722	symptom_070	10389722	0.015292079999999998	17.69017329113558	not_mentioned	0.9599	not_mentioned	correct	ok	not_mentioned	released	option_probability
Clef	imcs21	test	10389722	symptom_071	10389722	0.015292079999999998	17.69017329113558	not_mentioned	0.9566	not_mentioned	correct	ok	not_mentioned	released	option_probability
Clef	imcs21	test	10389722	symptom_072	10389722	0.015292079999999998	17.69017329113558	not_mentioned	0.9666	not_mentioned	correct	ok	not_mentioned	released	option_probability
Clef	imcs21	test	10389722	symptom_073	10389722	0.015292079999999998	17.69017329113558	not_mentioned	0.9581	not_mentioned	correct	ok	not_mentioned	released	option_probability
Clef	imcs21	test	10389722	symptom_074	10389722	0.015292079999999998	17.69017329113558	not_mentioned	0.9521	not_mentioned	correct	ok	not_mentioned	released	option_probability
Clef	imcs21	test	10389722	symptom_075	10389722	0.015292079999999998	17.69017329113558	not_mentioned	0.9501000000000001	not_mentioned	correct	ok	not_mentioned	released	option_probability
Clef	imcs21	test	10389722	symptom_076	10389722	0.015292079999999998	17.69017329113558	not_mentioned	0.8265	not_mentioned	correct	ok	not_mentioned	released	option_probability
Clef	imcs21	test	10389722	symptom_077	10389722	0.015292079999999998	17.69017329113558	not_mentioned	0.9456	not_mentioned	correct	ok	not_mentioned	released	option_probability
Clef	imcs21	test	10389722	symptom_078	10389722	0.015292079999999998	17.69017329113558	not_mentioned	0.9065	not_mentioned	correct	ok	not_mentioned	released	option_probability
Clef	imcs21	test	10389722	symptom_079	10389722	0.015292079999999998	17.69017329113558	not_mentioned	0.8329	not_mentioned	correct	ok	not_mentioned	released	option_probability
Clef	imcs21	test	10389722	symptom_080	10389722	0.015292079999999998	17.69017329113558	not_mentioned	0.9449	not_mentioned	correct	ok	not_mentioned	released	option_probability
Clef	imcs21	test	10389722	symptom_081	10389722	0.015292079999999998	17.69017329113558	not_mentioned	0.9657	not_mentioned	correct	ok	not_mentioned	released	option_probability
Clef	imcs21	test	10389722	symptom_082	10389722	0.015292079999999998	17.69017329113558	not_mentioned	0.9632	not_mentioned	correct	ok	not_mentioned	released	option_probability
Clef	imcs21	test	10389722	symptom_083	10389722	0.015292079999999998	17.69017329113558	not_mentioned	0.9104	not_mentioned	correct	ok	not_mentioned	released	option_probability
Clef	imcs21	test	10389722	symptom_084	10389722	0.015292079999999998	17.69017329113558	not_mentioned	0.9403	not_mentioned	correct	ok	not_mentioned	released	option_probability
Clef	imcs21	test	10389722	symptom_085	10389722	0.015292079999999998	17.69017329113558	not_mentioned	0.9134	not_mentioned	correct	ok	not_mentioned	released	option_probability
Clef	imcs21	test	10389722	symptom_086	10389722	0.015292079999999998	17.69017329113558	not_mentioned	0.9412	not_mentioned	correct	ok	not_mentioned	released	option_probability
Clef	imcs21	test	10389722	symptom_087	10389722	0.015292079999999998	17.69017329113558	not_mentioned	0.9255	not_mentioned	correct	ok	not_mentioned	released	option_probability
Clef	imcs21	test	10389722	symptom_088	10389722	0.015292079999999998	17.69017329113558	not_mentioned	0.9123	not_mentioned	correct	ok	not_mentioned	released	option_probability
Clef	imcs21	test	10389722	symptom_089	10389722	0.015292079999999998	17.69017329113558	not_mentioned	0.9334	not_mentioned	correct	ok	not_mentioned	released	option_probability
Clef	imcs21	test	10389722	symptom_090	10389722	0.015292079999999998	17.69017329113558	not_mentioned	0.9489	not_mentioned	correct	ok	not_mentioned	released	option_probability
Clef	imcs21	test	10389722	symptom_091	10389722	0.015292079999999998	17.69017329113558	not_mentioned	0.9494	not_mentioned	correct	ok	not_mentioned	released	option_probability
Clef	imcs21	test	10389722	symptom_092	10389722	0.015292079999999998	17.69017329113558	not_mentioned	0.9547	not_mentioned	correct	ok	not_mentioned	released	option_probability
Clef	imcs21	test	10389722	symptom_093	10389722	0.015292079999999998	17.69017329113558	not_mentioned	0.9357	not_mentioned	correct	ok	not_mentioned	released	option_probability
Clef	imcs21	test	10389722	symptom_094	10389722	0.015292079999999998	17.69017329113558	not_mentioned	0.9413	not_mentioned	correct	ok	not_mentioned	released	option_probability
Clef	imcs21	test	10389722	symptom_095	10389722	0.015292079999999998	17.69017329113558	not_mentioned	0.9519	not_mentioned	correct	ok	not_mentioned	released	option_probability
Clef	imcs21	test	10389722	symptom_096	10389722	0.015292079999999998	17.69017329113558	not_mentioned	0.9692	not_mentioned	correct	ok	not_mentioned	released	option_probability
Clef	imcs21	test	10389722	symptom_097	10389722	0.015292079999999998	17.69017329113558	not_mentioned	0.9663	not_mentioned	correct	ok	not_mentioned	released	option_probability
Clef	imcs21	test	10389722	symptom_098	10389722	0.015292079999999998	17.69017329113558	not_mentioned	0.7491	not_mentioned	correct	ok	not_mentioned	released	option_probability
Clef	imcs21	test	10389722	symptom_099	10389722	0.015292079999999998	17.69017329113558	not_mentioned	0.8044	not_mentioned	correct	ok	not_mentioned	released	option_probability
Clef	imcs21	test	10389722	symptom_100	10389722	0.015292079999999998	17.69017329113558	not_mentioned	0.9822	not_mentioned	correct	ok	not_mentioned	released	option_probability
Clef	imcs21	test	10389722	symptom_101	10389722	0.015292079999999998	17.69017329113558	not_mentioned	0.9441	not_mentioned	correct	ok	not_mentioned	released	option_probability
Clef	imcs21	test	10389722	symptom_102	10389722	0.015292079999999998	17.69017329113558	not_mentioned	0.9466	not_mentioned	correct	ok	not_mentioned	released	option_probability
Clef	imcs21	test	10389722	symptom_103	10389722	0.015292079999999998	17.69017329113558	not_mentioned	0.9629	not_mentioned	correct	ok	not_mentioned	released	option_probability
Clef	imcs21	test	10389722	symptom_104	10389722	0.015292079999999998	17.69017329113558	not_mentioned	0.9376	not_mentioned	correct	ok	not_mentioned	released	option_probability
Clef	imcs21	test	10389722	symptom_105	10389722	0.015292079999999998	17.69017329113558	not_mentioned	0.9577	not_mentioned	correct	ok	not_mentioned	released	option_probability
Clef	imcs21	test	10389722	symptom_106	10389722	0.015292079999999998	17.69017329113558	not_mentioned	0.7383	not_mentioned	correct	ok	not_mentioned	released	option_probability
Clef	imcs21	test	10389722	symptom_107	10389722	0.015292079999999998	17.69017329113558	not_mentioned	0.8749	not_mentioned	correct	ok	not_mentioned	released	option_probability
Clef	imcs21	test	10389722	symptom_108	10389722	0.015292079999999998	17.69017329113558	not_mentioned	0.9443	not_mentioned	correct	ok	not_mentioned	released	option_probability
Clef	imcs21	test	10389722	symptom_109	10389722	0.015292079999999998	17.69017329113558	not_mentioned	0.9208	not_mentioned	correct	ok	not_mentioned	released	option_probability
Clef	imcs21	test	10389722	symptom_110	10389722	0.015292079999999998	17.69017329113558	not_mentioned	0.9278	not_mentioned	correct	ok	not_mentioned	released	option_probability
Clef	imcs21	test	10389722	symptom_111	10389722	0.015292079999999998	17.69017329113558	not_mentioned	0.9114	not_mentioned	correct	ok	not_mentioned	released	option_probability
Clef	imcs21	test	10389722	symptom_112	10389722	0.015292079999999998	17.69017329113558	not_mentioned	0.9688	not_mentioned	correct	ok	not_mentioned	released	option_probability
Clef	imcs21	test	10389722	symptom_113	10389722	0.015292079999999998	17.69017329113558	not_mentioned	0.9577	not_mentioned	correct	ok	not_mentioned	released	option_probability
Clef	imcs21	test	10389722	symptom_114	10389722	0.015292079999999998	17.69017329113558	not_mentioned	0.9565	not_mentioned	correct	ok	not_mentioned	released	option_probability
Clef	imcs21	test	10389722	symptom_115	10389722	0.015292079999999998	17.69017329113558	not_mentioned	0.8295	not_mentioned	correct	ok	not_mentioned	released	option_probability
Clef	imcs21	test	10389722	symptom_116	10389722	0.015292079999999998	17.69017329113558	not_mentioned	0.9376	not_mentioned	correct	ok	not_mentioned	released	option_probability
Clef	imcs21	test	10389722	symptom_117	10389722	0.015292079999999998	17.69017329113558	not_mentioned	0.9492	not_mentioned	correct	ok	not_mentioned	released	option_probability
Clef	imcs21	test	10389722	symptom_118	10389722	0.015292079999999998	17.69017329113558	not_mentioned	0.9256	not_mentioned	correct	ok	not_mentioned	released	option_probability
Clef	imcs21	test	10389722	symptom_119	10389722	0.015292079999999998	17.69017329113558	not_mentioned	0.9133	not_mentioned	correct	ok	not_mentioned	released	option_probability
Clef	imcs21	test	10389722	symptom_120	10389722	0.015292079999999998	17.69017329113558	not_mentioned	0.9169	not_mentioned	correct	ok	not_mentioned	released	option_probability
Clef	imcs21	test	10389722	symptom_121	10389722	0.015292079999999998	17.69017329113558	not_mentioned	0.9462	not_mentioned	correct	ok	not_mentioned	released	option_probability
Clef	imcs21	test	10389722	symptom_122	10389722	0.015292079999999998	17.69017329113558	not_mentioned	0.8983	not_mentioned	correct	ok	not_mentioned	released	option_probability
Clef	imcs21	test	10389722	symptom_123	10389722	0.015292079999999998	17.69017329113558	not_mentioned	0.9433	not_mentioned	correct	ok	not_mentioned	released	option_probability
Clef	imcs21	test	10389722	symptom_124	10389722	0.015292079999999998	17.69017329113558	not_mentioned	0.9645	not_mentioned	correct	ok	not_mentioned	released	option_probability
Clef	imcs21	test	10389722	symptom_125	10389722	0.015292079999999998	17.69017329113558	not_mentioned	0.8603	not_mentioned	correct	ok	not_mentioned	released	option_probability
Clef	imcs21	test	10389722	symptom_126	10389722	0.015292079999999998	17.69017329113558	not_mentioned	0.9712	not_mentioned	correct	ok	not_mentioned	released	option_probability
Clef	imcs21	test	10389722	symptom_127	10389722	0.015292079999999998	17.69017329113558	not_mentioned	0.9755	not_mentioned	correct	ok	not_mentioned	released	option_probability
Clef	imcs21	test	10389722	symptom_128	10389722	0.015292079999999998	17.69017329113558	not_mentioned	0.6741	not_mentioned	correct	ok	not_mentioned	released	option_probability
Clef	imcs21	test	10389722	symptom_129	10389722	0.015292079999999998	17.69017329113558	not_mentioned	0.9342	not_mentioned	correct	ok	not_mentioned	released	option_probability
Clef	imcs21	test	10389722	symptom_130	10389722	0.015292079999999998	17.69017329113558	not_mentioned	0.9401	not_mentioned	correct	ok	not_mentioned	released	option_probability
Clef	imcs21	test	10389722	symptom_131	10389722	0.015292079999999998	17.69017329113558	not_mentioned	0.8674	not_mentioned	correct	ok	not_mentioned	released	option_probability
Clef	imcs21	test	10389722	symptom_132	10389722	0.015292079999999998	17.69017329113558	not_mentioned	0.9603	not_mentioned	correct	ok	not_mentioned	released	option_probability
Clef	imcs21	test	10389722	symptom_133	10389722	0.015292079999999998	17.69017329113558	not_mentioned	0.9342	not_mentioned	correct	ok	not_mentioned	released	option_probability
Clef	imcs21	test	10389722	symptom_134	10389722	0.015292079999999998	17.69017329113558	not_mentioned	0.8239	not_mentioned	correct	ok	not_mentioned	released	option_probability
Clef	imcs21	test	10389722	symptom_135	10389722	0.015292079999999998	17.69017329113558	not_mentioned	0.8379	not_mentioned	correct	ok	not_mentioned	released	option_probability
Clef	imcs21	test	10389722	symptom_136	10389722	0.015292079999999998	17.69017329113558	not_mentioned	0.8639	not_mentioned	correct	ok	not_mentioned	released	option_probability
Clef	imcs21	test	10389722	symptom_137	10389722	0.015292079999999998	17.69017329113558	not_mentioned	0.9434	not_mentioned	correct	ok	not_mentioned	released	option_probability
Clef	imcs21	test	10389722	symptom_138	10389722	0.015292079999999998	17.69017329113558	not_mentioned	0.9338	not_mentioned	correct	ok	not_mentioned	released	option_probability
Clef	imcs21	test	10389722	symptom_139	10389722	0.015292079999999998	17.69017329113558	not_mentioned	0.9623	not_mentioned	correct	ok	not_mentioned	released	option_probability
Clef	imcs21	test	10389722	symptom_140	10389722	0.015292079999999998	17.69017329113558	not_mentioned	0.9319	not_mentioned	correct	ok	not_mentioned	released	option_probability
Clef	imcs21	test	10389722	symptom_141	10389722	0.015292079999999998	17.69017329113558	not_mentioned	0.8593	not_mentioned	correct	ok	not_mentioned	released	option_probability
Clef	imcs21	test	10389722	symptom_142	10389722	0.015292079999999998	17.69017329113558	not_mentioned	0.9346	not_mentioned	correct	ok	not_mentioned	released	option_probability
Clef	imcs21	test	10389722	symptom_143	10389722	0.015292079999999998	17.69017329113558	not_mentioned	0.9035	not_mentioned	correct	ok	not_mentioned	released	option_probability
Clef	imcs21	test	10389722	symptom_144	10389722	0.015292079999999998	17.69017329113558	not_mentioned	0.8783	not_mentioned	correct	ok	not_mentioned	released	option_probability
Clef	imcs21	test	10389722	symptom_145	10389722	0.015292079999999998	17.69017329113558	not_mentioned	0.9068	not_mentioned	correct	ok	not_mentioned	released	option_probability
Clef	imcs21	test	10389722	symptom_146	10389722	0.015292079999999998	17.69017329113558	not_mentioned	0.8853	not_mentioned	correct	ok	not_mentioned	released	option_probability
Clef	imcs21	test	10389722	symptom_147	10389722	0.015292079999999998	17.69017329113558	not_mentioned	0.841	not_mentioned	correct	ok	not_mentioned	released	option_probability
Clef	imcs21	test	10389722	symptom_148	10389722	0.015292079999999998	17.69017329113558	not_mentioned	0.895	not_mentioned	correct	ok	not_mentioned	released	option_probability
Clef	imcs21	test	10389722	symptom_149	10389722	0.015292079999999998	17.69017329113558	not_mentioned	0.8962	not_mentioned	correct	ok	not_mentioned	released	option_probability
Clef	imcs21	test	10389722	symptom_150	10389722	0.015292079999999998	17.69017329113558	not_mentioned	0.9431	not_mentioned	correct	ok	not_mentioned	released	option_probability
Clef	imcs21	test	10389722	symptom_151	10389722	0.015292079999999998	17.69017329113558	not_mentioned	0.9406	not_mentioned	correct	ok	not_mentioned	released	option_probability
Clef	imcs21	test	10389722	symptom_152	10389722	0.015292079999999998	17.69017329113558	not_mentioned	0.7706	not_mentioned	correct	ok	not_mentioned	released	option_probability
Clef	imcs21	test	10389722	symptom_153	10389722	0.015292079999999998	17.69017329113558	not_mentioned	0.9248	not_mentioned	correct	ok	not_mentioned	released	option_probability
Clef	imcs21	test	10389722	symptom_154	10389722	0.015292079999999998	17.69017329113558	not_mentioned	0.4584	not_mentioned	correct	ok	not_mentioned	released	option_probability
Clef	imcs21	test	10389722	symptom_155	10389722	0.015292079999999998	17.69017329113558	not_mentioned	0.7477	not_mentioned	correct	ok	not_mentioned	released	option_probability
Clef	imcs21	test	10389722	symptom_156	10389722	0.015292079999999998	17.69017329113558	not_mentioned	0.8763	not_mentioned	correct	ok	not_mentioned	released	option_probability
Clef	imcs21	test	10389722	symptom_157	10389722	0.015292079999999998	17.69017329113558	not_mentioned	0.8699	not_mentioned	correct	ok	not_mentioned	released	option_probability
Clef	imcs21	test	10389722	symptom_158	10389722	0.015292079999999998	17.69017329113558	not_mentioned	0.8738	not_mentioned	correct	ok	not_mentioned	released	option_probability
Clef	imcs21	test	10389722	symptom_159	10389722	0.015292079999999998	17.69017329113558	not_mentioned	0.8964	not_mentioned	correct	ok	not_mentioned	released	option_probability
Clef	imcs21	test	10389722	symptom_160	10389722	0.015292079999999998	17.69017329113558	not_mentioned	0.8405	not_mentioned	correct	ok	not_mentioned	released	option_probability
Clef	imcs21	test	10389722	symptom_161	10389722	0.015292079999999998	17.69017329113558	not_mentioned	0.7982	not_mentioned	correct	ok	not_mentioned	released	option_probability
Clef	imcs21	test	10389722	symptom_162	10389722	0.015292079999999998	17.69017329113558	not_mentioned	0.8428	not_mentioned	correct	ok	not_mentioned	released	option_probability
Clef	imcs21	test	10389722	symptom_163	10389722	0.015292079999999998	17.69017329113558	not_mentioned	0.7507	not_mentioned	correct	ok	not_mentioned	released	option_probability
Clef	imcs21	test	10389722	symptom_164	10389722	0.015292079999999998	17.69017329113558	not_mentioned	0.7318	not_mentioned	correct	ok	not_mentioned	released	option_probability
Clef	imcs21	test	10389722	symptom_165	10389722	0.015292079999999998	17.69017329113558	not_mentioned	0.8622	not_mentioned	correct	ok	not_mentioned	released	option_probability
Clef	imcs21	test	10389722	symptom_166	10389722	0.015292079999999998	17.69017329113558	not_mentioned	0.8479	not_mentioned	correct	ok	not_mentioned	released	option_probability
Clef	imcs21	test	10389722	symptom_167	10389722	0.015292079999999998	17.69017329113558	not_mentioned	0.9521	not_mentioned	correct	ok	not_mentioned	released	option_probability
Clef	imcs21	test	10389722	symptom_168	10389722	0.015292079999999998	17.69017329113558	not_mentioned	0.8726	not_mentioned	correct	ok	not_mentioned	released	option_probability
Clef	imcs21	test	10389722	symptom_169	10389722	0.015292079999999998	17.69017329113558	not_mentioned	0.6643	not_mentioned	correct	ok	not_mentioned	released	option_probability
Clef	imcs21	test	10389722	symptom_170	10389722	0.015292079999999998	17.69017329113558	not_mentioned	0.9209	not_mentioned	correct	ok	not_mentioned	released	option_probability
Clef	imcs21	test	10389722	symptom_171	10389722	0.015292079999999998	17.69017329113558	not_mentioned	0.7957	not_mentioned	correct	ok	not_mentioned	released	option_probability
Clef	imcs21	test	10389722	symptom_172	10389722	0.015292079999999998	17.69017329113558	not_mentioned	0.7618	not_mentioned	correct	ok	not_mentioned	released	option_probability
Clef	imcs21	test	10389722	symptom_173	10389722	0.015292079999999998	17.69017329113558	not_mentioned	0.8581	not_mentioned	correct	ok	not_mentioned	released	option_probability
Clef	imcs21	test	10389722	symptom_174	10389722	0.015292079999999998	17.69017329113558	not_mentioned	0.8728	not_mentioned	correct	ok	not_mentioned	released	option_probability
Clef	imcs21	test	10389722	symptom_175	10389722	0.015292079999999998	17.69017329113558	not_mentioned	0.8718	not_mentioned	correct	ok	not_mentioned	released	option_probability
Clef	imcs21	test	10389722	symptom_176	10389722	0.015292079999999998	17.69017329113558	not_mentioned	0.8701	not_mentioned	correct	ok	not_mentioned	released	option_probability
Clef	imcs21	test	10389722	symptom_177	10389722	0.015292079999999998	17.69017329113558	not_mentioned	0.9454	not_mentioned	correct	ok	not_mentioned	released	option_probability
Clef	imcs21	test	10389722	symptom_178	10389722	0.015292079999999998	17.69017329113558	not_mentioned	0.8985	not_mentioned	correct	ok	not_mentioned	released	option_probability
Clef	imcs21	test	10389722	symptom_179	10389722	0.015292079999999998	17.69017329113558	not_mentioned	0.8596	not_mentioned	correct	ok	not_mentioned	released	option_probability
Clef	imcs21	test	10389722	symptom_180	10389722	0.015292079999999998	17.69017329113558	not_mentioned	0.9468	not_mentioned	correct	ok	not_mentioned	released	option_probability
Clef	imcs21	test	10389722	symptom_181	10389722	0.015292079999999998	17.69017329113558	not_mentioned	0.8769	not_mentioned	correct	ok	not_mentioned	released	option_probability
Clef	imcs21	test	10389722	symptom_182	10389722	0.015292079999999998	17.69017329113558	not_mentioned	0.9288	not_mentioned	correct	ok	not_mentioned	released	option_probability
Clef	imcs21	test	10389722	symptom_183	10389722	0.015292079999999998	17.69017329113558	not_mentioned	0.9081	not_mentioned	correct	ok	not_mentioned	released	option_probability
Clef	imcs21	test	10389722	symptom_184	10389722	0.015292079999999998	17.69017329113558	not_mentioned	0.937	not_mentioned	correct	ok	not_mentioned	released	option_probability
Clef	imcs21	test	10389722	symptom_185	10389722	0.015292079999999998	17.69017329113558	negative	0.5205	not_mentioned	incorrect	ok	not_mentioned	released	option_probability
Clef	imcs21	test	10389722	symptom_186	10389722	0.015292079999999998	17.69017329113558	not_mentioned	0.8572	not_mentioned	correct	ok	not_mentioned	released	option_probability
Clef	imcs21	test	10389722	symptom_187	10389722	0.015292079999999998	17.69017329113558	not_mentioned	0.845	not_mentioned	correct	ok	not_mentioned	released	option_probability
Clef	imcs21	test	10389722	symptom_188	10389722	0.015292079999999998	17.69017329113558	not_mentioned	0.9115	not_mentioned	correct	ok	not_mentioned	released	option_probability
Clef	imcs21	test	10389722	symptom_189	10389722	0.015292079999999998	17.69017329113558	not_mentioned	0.791	not_mentioned	correct	ok	not_mentioned	released	option_probability
Clef	imcs21	test	10389722	symptom_190	10389722	0.015292079999999998	17.69017329113558	not_mentioned	0.8853	not_mentioned	correct	ok	not_mentioned	released	option_probability
Clef	imcs21	test	10389722	symptom_191	10389722	0.015292079999999998	17.69017329113558	not_mentioned	0.8749	not_mentioned	correct	ok	not_mentioned	released	option_probability
Clef	imcs21	test	10389722	symptom_192	10389722	0.015292079999999998	17.69017329113558	not_mentioned	0.7869	not_mentioned	correct	ok	not_mentioned	released	option_probability
Clef	imcs21	test	10389722	symptom_193	10389722	0.015292079999999998	17.69017329113558	not_mentioned	0.9639	not_mentioned	correct	ok	not_mentioned	released	option_probability
Clef	imcs21	test	10389722	symptom_194	10389722	0.015292079999999998	17.69017329113558	not_mentioned	0.9564	not_mentioned	correct	ok	not_mentioned	released	option_probability
Clef	imcs21	test	10389722	symptom_195	10389722	0.015292079999999998	17.69017329113558	not_mentioned	0.9741	not_mentioned	correct	ok	not_mentioned	released	option_probability
Clef	imcs21	test	10389722	symptom_196	10389722	0.015292079999999998	17.69017329113558	not_mentioned	0.9703	not_mentioned	correct	ok	not_mentioned	released	option_probability
Clef	imcs21	test	10389722	symptom_197	10389722	0.015292079999999998	17.69017329113558	not_mentioned	0.969	not_mentioned	correct	ok	not_mentioned	released	option_probability
Clef	imcs21	test	10389722	symptom_198	10389722	0.015292079999999998	17.69017329113558	not_mentioned	0.958	not_mentioned	correct	ok	not_mentioned	released	option_probability
Clef	imcs21	test	10389722	symptom_199	10389722	0.015292079999999998	17.69017329113558	not_mentioned	0.9275	not_mentioned	correct	ok	not_mentioned	released	option_probability
Clef	imcs21	test	10389722	symptom_200	10389722	0.015292079999999998	17.69017329113558	not_mentioned	0.9245	not_mentioned	correct	ok	not_mentioned	released	option_probability
Clef	imcs21	test	10389722	symptom_201	10389722	0.015292079999999998	17.69017329113558	not_mentioned	0.8641	not_mentioned	correct	ok	not_mentioned	released	option_probability
Clef	imcs21	test	10389722	symptom_202	10389722	0.015292079999999998	17.69017329113558	not_mentioned	0.8374	not_mentioned	correct	ok	not_mentioned	released	option_probability
Clef	imcs21	test	10389722	symptom_203	10389722	0.015292079999999998	17.69017329113558	not_mentioned	0.9421	not_mentioned	correct	ok	not_mentioned	released	option_probability
Clef	imcs21	test	10389722	symptom_204	10389722	0.015292079999999998	17.69017329113558	not_mentioned	0.9636	not_mentioned	correct	ok	not_mentioned	released	option_probability
Clef	imcs21	test	10389722	symptom_205	10389722	0.015292079999999998	17.69017329113558	not_mentioned	0.9696	not_mentioned	correct	ok	not_mentioned	released	option_probability
Clef	imcs21	test	10389722	symptom_206	10389722	0.015292079999999998	17.69017329113558	not_mentioned	0.9138000000000001	not_mentioned	correct	ok	not_mentioned	released	option_probability
Clef	imcs21	test	10389722	symptom_207	10389722	0.015292079999999998	17.69017329113558	not_mentioned	0.9397	not_mentioned	correct	ok	not_mentioned	released	option_probability
Clef	imcs21	test	10389722	symptom_208	10389722	0.015292079999999998	17.69017329113558	not_mentioned	0.9679	not_mentioned	correct	ok	not_mentioned	released	option_probability
Clef	imcs21	test	10389722	symptom_209	10389722	0.015292079999999998	17.69017329113558	not_mentioned	0.9595	not_mentioned	correct	ok	not_mentioned	released	option_probability
Clef	imcs21	test	10389722	symptom_210	10389722	0.015292079999999998	17.69017329113558	not_mentioned	0.9689	not_mentioned	correct	ok	not_mentioned	released	option_probability
Clef	imcs21	test	10389722	symptom_211	10389722	0.015292079999999998	17.69017329113558	not_mentioned	0.9406	not_mentioned	correct	ok	not_mentioned	released	option_probability
Clef	imcs21	test	10389722	symptom_212	10389722	0.015292079999999998	17.69017329113558	not_mentioned	0.9425	not_mentioned	correct	ok	not_mentioned	released	option_probability
Clef	imcs21	test	10389722	symptom_213	10389722	0.015292079999999998	17.69017329113558	not_mentioned	0.9502	not_mentioned	correct	ok	not_mentioned	released	option_probability
Clef	imcs21	test	10389722	symptom_214	10389722	0.015292079999999998	17.69017329113558	not_mentioned	0.945	not_mentioned	correct	ok	not_mentioned	released	option_probability
Clef	imcs21	test	10389722	symptom_215	10389722	0.015292079999999998	17.69017329113558	not_mentioned	0.9181	not_mentioned	correct	ok	not_mentioned	released	option_probability
Clef	imcs21	test	10389722	symptom_216	10389722	0.015292079999999998	17.69017329113558	not_mentioned	0.9198	not_mentioned	correct	ok	not_mentioned	released	option_probability
Clef	imcs21	test	10389722	symptom_217	10389722	0.015292079999999998	17.69017329113558	not_mentioned	0.9301	not_mentioned	correct	ok	not_mentioned	released	option_probability
Clef	imcs21	test	10389722	symptom_218	10389722	0.015292079999999998	17.69017329113558	not_mentioned	0.9327	not_mentioned	correct	ok	not_mentioned	released	option_probability
Clef	imcs21	test	10389722	symptom_219	10389722	0.015292079999999998	17.69017329113558	not_mentioned	0.9368	not_mentioned	correct	ok	not_mentioned	released	option_probability
Clef	imcs21	test	10389722	symptom_220	10389722	0.015292079999999998	17.69017329113558	not_mentioned	0.921	not_mentioned	correct	ok	not_mentioned	released	option_probability
Clef	imcs21	test	10389722	symptom_221	10389722	0.015292079999999998	17.69017329113558	not_mentioned	0.9435	not_mentioned	correct	ok	not_mentioned	released	option_probability
Clef	imcs21	test	10389722	symptom_222	10389722	0.015292079999999998	17.69017329113558	not_mentioned	0.901	not_mentioned	correct	ok	not_mentioned	released	option_probability
Clef	imcs21	test	10389722	symptom_223	10389722	0.015292079999999998	17.69017329113558	not_mentioned	0.9675	not_mentioned	correct	ok	not_mentioned	released	option_probability
Clef	imcs21	test	10389722	symptom_224	10389722	0.015292079999999998	17.69017329113558	not_mentioned	0.9655	not_mentioned	correct	ok	not_mentioned	released	option_probability
Clef	imcs21	test	10389722	symptom_225	10389722	0.015292079999999998	17.69017329113558	not_mentioned	0.8949	not_mentioned	correct	ok	not_mentioned	released	option_probability
Clef	imcs21	test	10389722	symptom_226	10389722	0.015292079999999998	17.69017329113558	not_mentioned	0.837	not_mentioned	correct	ok	not_mentioned	released	option_probability
Clef	imcs21	test	10389722	symptom_227	10389722	0.015292079999999998	17.69017329113558	not_mentioned	0.9581	not_mentioned	correct	ok	not_mentioned	released	option_probability
Clef	imcs21	test	10389722	symptom_228	10389722	0.015292079999999998	17.69017329113558	not_mentioned	0.9128	not_mentioned	correct	ok	not_mentioned	released	option_probability
Clef	imcs21	test	10389722	symptom_229	10389722	0.015292079999999998	17.69017329113558	not_mentioned	0.9635	not_mentioned	correct	ok	not_mentioned	released	option_probability
Clef	imcs21	test	10389722	symptom_230	10389722	0.015292079999999998	17.69017329113558	not_mentioned	0.9332	not_mentioned	correct	ok	not_mentioned	released	option_probability
Clef	imcs21	test	10389722	symptom_231	10389722	0.015292079999999998	17.69017329113558	not_mentioned	0.953	not_mentioned	correct	ok	not_mentioned	released	option_probability
Clef	imcs21	test	10389722	symptom_232	10389722	0.015292079999999998	17.69017329113558	not_mentioned	0.8268	not_mentioned	correct	ok	not_mentioned	released	option_probability
Clef	imcs21	test	10389722	symptom_233	10389722	0.015292079999999998	17.69017329113558	not_mentioned	0.9596	not_mentioned	correct	ok	not_mentioned	released	option_probability
Clef	imcs21	test	10389722	symptom_234	10389722	0.015292079999999998	17.69017329113558	not_mentioned	0.9023	not_mentioned	correct	ok	not_mentioned	released	option_probability
Clef	imcs21	test	10389722	symptom_235	10389722	0.015292079999999998	17.69017329113558	not_mentioned	0.6071	not_mentioned	correct	ok	not_mentioned	released	option_probability
Clef	imcs21	test	10389722	symptom_236	10389722	0.015292079999999998	17.69017329113558	not_mentioned	0.8343	not_mentioned	correct	ok	not_mentioned	released	option_probability
Clef	imcs21	test	10389722	symptom_237	10389722	0.015292079999999998	17.69017329113558	not_mentioned	0.9156	not_mentioned	correct	ok	not_mentioned	released	option_probability
Clef	imcs21	test	10389722	symptom_238	10389722	0.015292079999999998	17.69017329113558	not_mentioned	0.9154	not_mentioned	correct	ok	not_mentioned	released	option_probability
Clef	imcs21	test	10389722	symptom_239	10389722	0.015292079999999998	17.69017329113558	not_mentioned	0.9636	not_mentioned	correct	ok	not_mentioned	released	option_probability
Clef	imcs21	test	10389722	symptom_240	10389722	0.015292079999999998	17.69017329113558	not_mentioned	0.9561	not_mentioned	correct	ok	not_mentioned	released	option_probability
Clef	imcs21	test	10389722	symptom_241	10389722	0.015292079999999998	17.69017329113558	not_mentioned	0.8984	not_mentioned	correct	ok	not_mentioned	released	option_probability
Clef	imcs21	test	10389722	symptom_242	10389722	0.015292079999999998	17.69017329113558	not_mentioned	0.9569	not_mentioned	correct	ok	not_mentioned	released	option_probability
Clef	imcs21	test	10389722	symptom_243	10389722	0.015292079999999998	17.69017329113558	not_mentioned	0.9442	not_mentioned	correct	ok	not_mentioned	released	option_probability
Clef	imcs21	test	10389722	symptom_244	10389722	0.015292079999999998	17.69017329113558	not_mentioned	0.924	not_mentioned	correct	ok	not_mentioned	released	option_probability
Clef	imcs21	test	10389722	symptom_245	10389722	0.015292079999999998	17.69017329113558	not_mentioned	0.9681	not_mentioned	correct	ok	not_mentioned	released	option_probability
Clef	imcs21	test	10389722	symptom_246	10389722	0.015292079999999998	17.69017329113558	not_mentioned	0.9668	not_mentioned	correct	ok	not_mentioned	released	option_probability
Clef	imcs21	test	10389722	symptom_247	10389722	0.015292079999999998	17.69017329113558	not_mentioned	0.9687	not_mentioned	correct	ok	not_mentioned	released	option_probability
Clef	imcs21	test	10389722	symptom_248	10389722	0.015292079999999998	17.69017329113558	not_mentioned	0.9492	not_mentioned	correct	ok	not_mentioned	released	option_probability
Clef	imcs21	test	10389722	symptom_249	10389722	0.015292079999999998	17.69017329113558	not_mentioned	0.9447	not_mentioned	correct	ok	not_mentioned	released	option_probability
Clef	imcs21	test	10389722	symptom_250	10389722	0.015292079999999998	17.69017329113558	not_mentioned	0.9326	not_mentioned	correct	ok	not_mentioned	released	option_probability
Clef	imcs21	test	10389722	symptom_251	10389722	0.015292079999999998	17.69017329113558	not_mentioned	0.9465	not_mentioned	correct	ok	not_mentioned	released	option_probability
Clef	imcs21	test	10389722	symptom_252	10389722	0.015292079999999998	17.69017329113558	not_mentioned	0.9456	not_mentioned	correct	ok	not_mentioned	released	option_probability
Clef	imcs21	test	10389722	symptom_253	10389722	0.015292079999999998	17.69017329113558	not_mentioned	0.9672	not_mentioned	correct	ok	not_mentioned	released	option_probability
Clef	imcs21	test	10389722	symptom_254	10389722	0.015292079999999998	17.69017329113558	not_mentioned	0.9362	not_mentioned	correct	ok	not_mentioned	released	option_probability
Clef	imcs21	test	10389722	symptom_255	10389722	0.015292079999999998	17.69017329113558	not_mentioned	0.9556	not_mentioned	correct	ok	not_mentioned	released	option_probability
Clef	imcs21	test	10389722	symptom_256	10389722	0.015292079999999998	17.69017329113558	not_mentioned	0.8931	not_mentioned	correct	ok	not_mentioned	released	option_probability
Clef	imcs21	test	10389722	symptom_257	10389722	0.015292079999999998	17.69017329113558	not_mentioned	0.9823	not_mentioned	correct	ok	not_mentioned	released	option_probability
Clef	imcs21	test	10389722	symptom_258	10389722	0.015292079999999998	17.69017329113558	not_mentioned	0.976	not_mentioned	correct	ok	not_mentioned	released	option_probability
Clef	imcs21	test	10389722	symptom_259	10389722	0.015292079999999998	17.69017329113558	not_mentioned	0.9716	not_mentioned	correct	ok	not_mentioned	released	option_probability
Clef	imcs21	test	10389722	symptom_260	10389722	0.015292079999999998	17.69017329113558	not_mentioned	0.9256	not_mentioned	correct	ok	not_mentioned	released	option_probability
Clef	imcs21	test	10389722	symptom_261	10389722	0.015292079999999998	17.69017329113558	not_mentioned	0.967	not_mentioned	correct	ok	not_mentioned	released	option_probability
Clef	imcs21	test	10389722	symptom_262	10389722	0.015292079999999998	17.69017329113558	not_mentioned	0.97	not_mentioned	correct	ok	not_mentioned	released	option_probability
Clef	imcs21	test	10389722	symptom_263	10389722	0.015292079999999998	17.69017329113558	not_mentioned	0.8297	not_mentioned	correct	ok	not_mentioned	released	option_probability
Clef	imcs21	test	10389722	symptom_264	10389722	0.015292079999999998	17.69017329113558	not_mentioned	0.8994	not_mentioned	correct	ok	not_mentioned	released	option_probability
Clef	imcs21	test	10389722	symptom_265	10389722	0.015292079999999998	17.69017329113558	not_mentioned	0.954	not_mentioned	correct	ok	not_mentioned	released	option_probability
Clef	imcs21	test	10389722	symptom_266	10389722	0.015292079999999998	17.69017329113558	not_mentioned	0.9753000000000001	not_mentioned	correct	ok	not_mentioned	released	option_probability
Clef	imcs21	test	10389722	symptom_267	10389722	0.015292079999999998	17.69017329113558	not_mentioned	0.9668	not_mentioned	correct	ok	not_mentioned	released	option_probability
Clef	imcs21	test	10389722	symptom_268	10389722	0.015292079999999998	17.69017329113558	not_mentioned	0.9594	not_mentioned	correct	ok	not_mentioned	released	option_probability
Clef	imcs21	test	10389722	symptom_269	10389722	0.015292079999999998	17.69017329113558	not_mentioned	0.9454	not_mentioned	correct	ok	not_mentioned	released	option_probability
Clef	imcs21	test	10389722	symptom_270	10389722	0.015292079999999998	17.69017329113558	not_mentioned	0.8933	not_mentioned	correct	ok	not_mentioned	released	option_probability
Clef	imcs21	test	10389722	symptom_271	10389722	0.015292079999999998	17.69017329113558	not_mentioned	0.8204	not_mentioned	correct	ok	not_mentioned	released	option_probability
Clef	imcs21	test	10389722	symptom_272	10389722	0.015292079999999998	17.69017329113558	not_mentioned	0.9718	not_mentioned	correct	ok	not_mentioned	released	option_probability
Clef	imcs21	test	10389722	symptom_273	10389722	0.015292079999999998	17.69017329113558	not_mentioned	0.9225	not_mentioned	correct	ok	not_mentioned	released	option_probability
Clef	imcs21	test	10389722	symptom_274	10389722	0.015292079999999998	17.69017329113558	not_mentioned	0.907	not_mentioned	correct	ok	not_mentioned	released	option_probability
Clef	imcs21	test	10389722	symptom_275	10389722	0.015292079999999998	17.69017329113558	not_mentioned	0.8788	not_mentioned	correct	ok	not_mentioned	released	option_probability
Clef	imcs21	test	10389722	symptom_276	10389722	0.015292079999999998	17.69017329113558	not_mentioned	0.9761	not_mentioned	correct	ok	not_mentioned	released	option_probability
Clef	imcs21	test	10389722	symptom_277	10389722	0.015292079999999998	17.69017329113558	not_mentioned	0.9216	not_mentioned	correct	ok	not_mentioned	released	option_probability
Clef	imcs21	test	10389722	symptom_278	10389722	0.015292079999999998	17.69017329113558	not_mentioned	0.9297	not_mentioned	correct	ok	not_mentioned	released	option_probability
Clef	imcs21	test	10389722	symptom_279	10389722	0.015292079999999998	17.69017329113558	not_mentioned	0.9509	not_mentioned	correct	ok	not_mentioned	released	option_probability
Clef	imcs21	test	10389722	symptom_280	10389722	0.015292079999999998	17.69017329113558	not_mentioned	0.9673	not_mentioned	correct	ok	not_mentioned	released	option_probability
Clef	imcs21	test	10389722	symptom_281	10389722	0.015292079999999998	17.69017329113558	not_mentioned	0.968	not_mentioned	correct	ok	not_mentioned	released	option_probability
Clef	imcs21	test	10389722	symptom_282	10389722	0.015292079999999998	17.69017329113558	not_mentioned	0.8873	not_mentioned	correct	ok	not_mentioned	released	option_probability
Clef	imcs21	test	10389722	symptom_283	10389722	0.015292079999999998	17.69017329113558	not_mentioned	0.9396	not_mentioned	correct	ok	not_mentioned	released	option_probability
Clef	imcs21	test	10389722	symptom_284	10389722	0.015292079999999998	17.69017329113558	not_mentioned	0.8882	not_mentioned	correct	ok	not_mentioned	released	option_probability
Clef	imcs21	test	10389722	symptom_285	10389722	0.015292079999999998	17.69017329113558	not_mentioned	0.9525	not_mentioned	correct	ok	not_mentioned	released	option_probability
Clef	imcs21	test	10389722	symptom_286	10389722	0.015292079999999998	17.69017329113558	not_mentioned	0.9544	not_mentioned	correct	ok	not_mentioned	released	option_probability
Clef	imcs21	test	10389722	symptom_287	10389722	0.015292079999999998	17.69017329113558	not_mentioned	0.9405	not_mentioned	correct	ok	not_mentioned	released	option_probability
Clef	imcs21	test	10389722	symptom_288	10389722	0.015292079999999998	17.69017329113558	not_mentioned	0.8407	not_mentioned	correct	ok	not_mentioned	released	option_probability
Clef	imcs21	test	10389722	symptom_289	10389722	0.015292079999999998	17.69017329113558	not_mentioned	0.9594	not_mentioned	correct	ok	not_mentioned	released	option_probability
Clef	imcs21	test	10389722	symptom_290	10389722	0.015292079999999998	17.69017329113558	not_mentioned	0.9667	not_mentioned	correct	ok	not_mentioned	released	option_probability
Clef	imcs21	test	10389722	symptom_291	10389722	0.015292079999999998	17.69017329113558	not_mentioned	0.9007	not_mentioned	correct	ok	not_mentioned	released	option_probability
Clef	imcs21	test	10389722	symptom_292	10389722	0.015292079999999998	17.69017329113558	not_mentioned	0.8584	not_mentioned	correct	ok	not_mentioned	released	option_probability
Clef	imcs21	test	10389722	symptom_293	10389722	0.015292079999999998	17.69017329113558	not_mentioned	0.9043	not_mentioned	correct	ok	not_mentioned	released	option_probability
Clef	imcs21	test	10389722	symptom_294	10389722	0.015292079999999998	17.69017329113558	not_mentioned	0.9608	not_mentioned	correct	ok	not_mentioned	released	option_probability
Clef	imcs21	test	10389722	symptom_295	10389722	0.015292079999999998	17.69017329113558	not_mentioned	0.9619	not_mentioned	correct	ok	not_mentioned	released	option_probability
Clef	imcs21	test	10389722	symptom_296	10389722	0.015292079999999998	17.69017329113558	not_mentioned	0.9404	not_mentioned	correct	ok	not_mentioned	released	option_probability
Clef	imcs21	test	10389722	symptom_297	10389722	0.015292079999999998	17.69017329113558	not_mentioned	0.92	not_mentioned	correct	ok	not_mentioned	released	option_probability
Clef	imcs21	test	10389722	symptom_298	10389722	0.015292079999999998	17.69017329113558	not_mentioned	0.9411	not_mentioned	correct	ok	not_mentioned	released	option_probability
Clef	imcs21	test	10389722	symptom_299	10389722	0.015292079999999998	17.69017329113558	not_mentioned	0.9026	not_mentioned	correct	ok	not_mentioned	released	option_probability
Clef	imcs21	test	10389722	symptom_300	10389722	0.015292079999999998	17.69017329113558	not_mentioned	0.938	not_mentioned	correct	ok	not_mentioned	released	option_probability
Clef	imcs21	test	10389722	symptom_301	10389722	0.015292079999999998	17.69017329113558	not_mentioned	0.9048	not_mentioned	correct	ok	not_mentioned	released	option_probability
Clef	imcs21	test	10389722	symptom_302	10389722	0.015292079999999998	17.69017329113558	not_mentioned	0.9828	not_mentioned	correct	ok	not_mentioned	released	option_probability
Clef	imcs21	test	10389722	symptom_303	10389722	0.015292079999999998	17.69017329113558	not_mentioned	0.9447	not_mentioned	correct	ok	not_mentioned	released	option_probability
Clef	imcs21	test	10389722	symptom_304	10389722	0.015292079999999998	17.69017329113558	not_mentioned	0.9433	not_mentioned	correct	ok	not_mentioned	released	option_probability
Clef	imcs21	test	10389722	symptom_305	10389722	0.015292079999999998	17.69017329113558	not_mentioned	0.9773	not_mentioned	correct	ok	not_mentioned	released	option_probability
Clef	imcs21	test	10389722	symptom_306	10389722	0.015292079999999998	17.69017329113558	not_mentioned	0.9573	not_mentioned	correct	ok	not_mentioned	released	option_probability
Clef	imcs21	test	10389722	symptom_307	10389722	0.015292079999999998	17.69017329113558	not_mentioned	0.8661	not_mentioned	correct	ok	not_mentioned	released	option_probability
Clef	imcs21	test	10389722	symptom_308	10389722	0.015292079999999998	17.69017329113558	not_mentioned	0.9722	not_mentioned	correct	ok	not_mentioned	released	option_probability
Clef	imcs21	test	10389722	symptom_309	10389722	0.015292079999999998	17.69017329113558	not_mentioned	0.9443	not_mentioned	correct	ok	not_mentioned	released	option_probability
Clef	imcs21	test	10389722	symptom_310	10389722	0.015292079999999998	17.69017329113558	not_mentioned	0.969	not_mentioned	correct	ok	not_mentioned	released	option_probability
Clef	imcs21	test	10389722	symptom_311	10389722	0.015292079999999998	17.69017329113558	not_mentioned	0.9527	not_mentioned	correct	ok	not_mentioned	released	option_probability
Clef	imcs21	test	10389722	symptom_312	10389722	0.015292079999999998	17.69017329113558	not_mentioned	0.9595	not_mentioned	correct	ok	not_mentioned	released	option_probability
Clef	imcs21	test	10389722	symptom_313	10389722	0.015292079999999998	17.69017329113558	not_mentioned	0.9278	not_mentioned	correct	ok	not_mentioned	released	option_probability
Clef	imcs21	test	10389722	symptom_314	10389722	0.015292079999999998	17.69017329113558	not_mentioned	0.9331	not_mentioned	correct	ok	not_mentioned	released	option_probability
Clef	imcs21	test	10389722	symptom_315	10389722	0.015292079999999998	17.69017329113558	not_mentioned	0.956	not_mentioned	correct	ok	not_mentioned	released	option_probability
Clef	imcs21	test	10389722	symptom_316	10389722	0.015292079999999998	17.69017329113558	not_mentioned	0.7897	not_mentioned	correct	ok	not_mentioned	released	option_probability
Clef	imcs21	test	10389722	symptom_317	10389722	0.015292079999999998	17.69017329113558	not_mentioned	0.958	not_mentioned	correct	ok	not_mentioned	released	option_probability
Clef	imcs21	test	10389722	symptom_318	10389722	0.015292079999999998	17.69017329113558	not_mentioned	0.9248	not_mentioned	correct	ok	not_mentioned	released	option_probability
Clef	imcs21	test	10389722	symptom_319	10389722	0.015292079999999998	17.69017329113558	not_mentioned	0.9545	not_mentioned	correct	ok	not_mentioned	released	option_probability
Clef	imcs21	test	10389722	symptom_320	10389722	0.015292079999999998	17.69017329113558	not_mentioned	0.8508	not_mentioned	correct	ok	not_mentioned	released	option_probability
Clef	imcs21	test	10389722	symptom_321	10389722	0.015292079999999998	17.69017329113558	not_mentioned	0.9552	not_mentioned	correct	ok	not_mentioned	released	option_probability
Clef	imcs21	test	10389722	symptom_322	10389722	0.015292079999999998	17.69017329113558	not_mentioned	0.9772	not_mentioned	correct	ok	not_mentioned	released	option_probability
Clef	imcs21	test	10389722	symptom_323	10389722	0.015292079999999998	17.69017329113558	not_mentioned	0.9777	not_mentioned	correct	ok	not_mentioned	released	option_probability
Clef	imcs21	test	10389722	symptom_324	10389722	0.015292079999999998	17.69017329113558	not_mentioned	0.969	not_mentioned	correct	ok	not_mentioned	released	option_probability
Clef	imcs21	test	10389722	symptom_325	10389722	0.015292079999999998	17.69017329113558	not_mentioned	0.9497	not_mentioned	correct	ok	not_mentioned	released	option_probability
Clef	imcs21	test	10389722	symptom_326	10389722	0.015292079999999998	17.69017329113558	not_mentioned	0.9666	not_mentioned	correct	ok	not_mentioned	released	option_probability
Clef	imcs21	test	10389722	symptom_327	10389722	0.015292079999999998	17.69017329113558	not_mentioned	0.9559	not_mentioned	correct	ok	not_mentioned	released	option_probability
Clef	imcs21	test	10389722	symptom_328	10389722	0.015292079999999998	17.69017329113558	not_mentioned	0.9054	not_mentioned	correct	ok	not_mentioned	released	option_probability
Clef	imcs21	test	10389722	symptom_329	10389722	0.015292079999999998	17.69017329113558	not_mentioned	0.9682	not_mentioned	correct	ok	not_mentioned	released	option_probability
Clef	imcs21	test	10389722	symptom_330	10389722	0.015292079999999998	17.69017329113558	not_mentioned	0.9772	not_mentioned	correct	ok	not_mentioned	released	option_probability
Clef	imcs21	test	10393179	symptom_000	10393179	0.01511064	18.35939254099503	not_mentioned	0.6139	not_mentioned	correct	ok	not_mentioned	released	option_probability
Clef	imcs21	test	10393179	symptom_001	10393179	0.01511064	18.35939254099503	not_mentioned	0.8935	not_mentioned	correct	ok	not_mentioned	released	option_probability
Clef	imcs21	test	10393179	symptom_002	10393179	0.01511064	18.35939254099503	not_mentioned	0.9057	not_mentioned	correct	ok	not_mentioned	released	option_probability
Clef	imcs21	test	10393179	symptom_003	10393179	0.01511064	18.35939254099503	not_mentioned	0.9475	not_mentioned	correct	ok	not_mentioned	released	option_probability
Clef	imcs21	test	10393179	symptom_004	10393179	0.01511064	18.35939254099503	not_mentioned	0.9456	not_mentioned	correct	ok	not_mentioned	released	option_probability
Clef	imcs21	test	10393179	symptom_005	10393179	0.01511064	18.35939254099503	not_mentioned	0.9357	not_mentioned	correct	ok	not_mentioned	released	option_probability
Clef	imcs21	test	10393179	symptom_006	10393179	0.01511064	18.35939254099503	not_mentioned	0.9138000000000001	not_mentioned	correct	ok	not_mentioned	released	option_probability
Clef	imcs21	test	10393179	symptom_007	10393179	0.01511064	18.35939254099503	not_mentioned	0.9125	not_mentioned	correct	ok	not_mentioned	released	option_probability
Clef	imcs21	test	10393179	symptom_008	10393179	0.01511064	18.35939254099503	not_mentioned	0.7976	not_mentioned	correct	ok	not_mentioned	released	option_probability
Clef	imcs21	test	10393179	symptom_009	10393179	0.01511064	18.35939254099503	not_mentioned	0.9405	not_mentioned	correct	ok	not_mentioned	released	option_probability
Clef	imcs21	test	10393179	symptom_010	10393179	0.01511064	18.35939254099503	not_mentioned	0.9016	not_mentioned	correct	ok	not_mentioned	released	option_probability
Clef	imcs21	test	10393179	symptom_011	10393179	0.01511064	18.35939254099503	uncertain	0.5282	negative	incorrect	ok	negative	released	option_probability
Clef	imcs21	test	10393179	symptom_012	10393179	0.01511064	18.35939254099503	not_mentioned	0.632	not_mentioned	correct	ok	not_mentioned	released	option_probability
Clef	imcs21	test	10393179	symptom_013	10393179	0.01511064	18.35939254099503	not_mentioned	0.8226	not_mentioned	correct	ok	not_mentioned	released	option_probability
Clef	imcs21	test	10393179	symptom_014	10393179	0.01511064	18.35939254099503	not_mentioned	0.7715	not_mentioned	correct	ok	not_mentioned	released	option_probability
Clef	imcs21	test	10393179	symptom_015	10393179	0.01511064	18.35939254099503	not_mentioned	0.8784	not_mentioned	correct	ok	not_mentioned	released	option_probability
Clef	imcs21	test	10393179	symptom_016	10393179	0.01511064	18.35939254099503	positive	0.9743	positive	correct	ok	positive	released	option_probability
Clef	imcs21	test	10393179	symptom_017	10393179	0.01511064	18.35939254099503	not_mentioned	0.6167	not_mentioned	correct	ok	not_mentioned	released	option_probability
Clef	imcs21	test	10393179	symptom_018	10393179	0.01511064	18.35939254099503	not_mentioned	0.9202	not_mentioned	correct	ok	not_mentioned	released	option_probability
Clef	imcs21	test	10393179	symptom_019	10393179	0.01511064	18.35939254099503	not_mentioned	0.9593	not_mentioned	correct	ok	not_mentioned	released	option_probability
Clef	imcs21	test	10393179	symptom_020	10393179	0.01511064	18.35939254099503	not_mentioned	0.8982	not_mentioned	correct	ok	not_mentioned	released	option_probability
Clef	imcs21	test	10393179	symptom_021	10393179	0.01511064	18.35939254099503	not_mentioned	0.8643	not_mentioned	correct	ok	not_mentioned	released	option_probability
Clef	imcs21	test	10393179	symptom_022	10393179	0.01511064	18.35939254099503	not_mentioned	0.8307	not_mentioned	correct	ok	not_mentioned	released	option_probability
Clef	imcs21	test	10393179	symptom_023	10393179	0.01511064	18.35939254099503	not_mentioned	0.8916	not_mentioned	correct	ok	not_mentioned	released	option_probability
Clef	imcs21	test	10393179	symptom_024	10393179	0.01511064	18.35939254099503	not_mentioned	0.9216	not_mentioned	correct	ok	not_mentioned	released	option_probability
Clef	imcs21	test	10393179	symptom_025	10393179	0.01511064	18.35939254099503	not_mentioned	0.8738	not_mentioned	correct	ok	not_mentioned	released	option_probability
Clef	imcs21	test	10393179	symptom_026	10393179	0.01511064	18.35939254099503	not_mentioned	0.9305	not_mentioned	correct	ok	not_mentioned	released	option_probability
Clef	imcs21	test	10393179	symptom_027	10393179	0.01511064	18.35939254099503	not_mentioned	0.8583	not_mentioned	correct	ok	not_mentioned	released	option_probability
Clef	imcs21	test	10393179	symptom_028	10393179	0.01511064	18.35939254099503	not_mentioned	0.878	not_mentioned	correct	ok	not_mentioned	released	option_probability
Clef	imcs21	test	10393179	symptom_029	10393179	0.01511064	18.35939254099503	not_mentioned	0.8907	not_mentioned	correct	ok	not_mentioned	released	option_probability
Clef	imcs21	test	10393179	symptom_030	10393179	0.01511064	18.35939254099503	not_mentioned	0.8885	not_mentioned	correct	ok	not_mentioned	released	option_probability
Clef	imcs21	test	10393179	symptom_031	10393179	0.01511064	18.35939254099503	not_mentioned	0.8963	not_mentioned	correct	ok	not_mentioned	released	option_probability
Clef	imcs21	test	10393179	symptom_032	10393179	0.01511064	18.35939254099503	not_mentioned	0.9197	not_mentioned	correct	ok	not_mentioned	released	option_probability
Clef	imcs21	test	10393179	symptom_033	10393179	0.01511064	18.35939254099503	not_mentioned	0.9223	not_mentioned	correct	ok	not_mentioned	released	option_probability
Clef	imcs21	test	10393179	symptom_034	10393179	0.01511064	18.35939254099503	not_mentioned	0.7126	not_mentioned	correct	ok	not_mentioned	released	option_probability
Clef	imcs21	test	10393179	symptom_035	10393179	0.01511064	18.35939254099503	not_mentioned	0.8754	not_mentioned	correct	ok	not_mentioned	released	option_probability
Clef	imcs21	test	10393179	symptom_036	10393179	0.01511064	18.35939254099503	not_mentioned	0.5416	not_mentioned	correct	ok	not_mentioned	released	option_probability
Clef	imcs21	test	10393179	symptom_037	10393179	0.01511064	18.35939254099503	not_mentioned	0.8031	not_mentioned	correct	ok	not_mentioned	released	option_probability
Clef	imcs21	test	10393179	symptom_038	10393179	0.01511064	18.35939254099503	not_mentioned	0.921	not_mentioned	correct	ok	not_mentioned	released	option_probability
Clef	imcs21	test	10393179	symptom_039	10393179	0.01511064	18.35939254099503	not_mentioned	0.9244	not_mentioned	correct	ok	not_mentioned	released	option_probability
Clef	imcs21	test	10393179	symptom_040	10393179	0.01511064	18.35939254099503	not_mentioned	0.905	not_mentioned	correct	ok	not_mentioned	released	option_probability
Clef	imcs21	test	10393179	symptom_041	10393179	0.01511064	18.35939254099503	not_mentioned	0.9104	not_mentioned	correct	ok	not_mentioned	released	option_probability
Clef	imcs21	test	10393179	symptom_042	10393179	0.01511064	18.35939254099503	not_mentioned	0.8117	not_mentioned	correct	ok	not_mentioned	released	option_probability
Clef	imcs21	test	10393179	symptom_043	10393179	0.01511064	18.35939254099503	not_mentioned	0.8481	not_mentioned	correct	ok	not_mentioned	released	option_probability
Clef	imcs21	test	10393179	symptom_044	10393179	0.01511064	18.35939254099503	not_mentioned	0.7081	not_mentioned	correct	ok	not_mentioned	released	option_probability
Clef	imcs21	test	10393179	symptom_045	10393179	0.01511064	18.35939254099503	not_mentioned	0.9114	not_mentioned	correct	ok	not_mentioned	released	option_probability
Clef	imcs21	test	10393179	symptom_046	10393179	0.01511064	18.35939254099503	not_mentioned	0.6269	not_mentioned	correct	ok	not_mentioned	released	option_probability
Clef	imcs21	test	10393179	symptom_047	10393179	0.01511064	18.35939254099503	not_mentioned	0.8452	not_mentioned	correct	ok	not_mentioned	released	option_probability
Clef	imcs21	test	10393179	symptom_048	10393179	0.01511064	18.35939254099503	not_mentioned	0.8784	not_mentioned	correct	ok	not_mentioned	released	option_probability
Clef	imcs21	test	10393179	symptom_049	10393179	0.01511064	18.35939254099503	not_mentioned	0.9389	not_mentioned	correct	ok	not_mentioned	released	option_probability
Clef	imcs21	test	10393179	symptom_050	10393179	0.01511064	18.35939254099503	not_mentioned	0.8256	not_mentioned	correct	ok	not_mentioned	released	option_probability
Clef	imcs21	test	10393179	symptom_051	10393179	0.01511064	18.35939254099503	not_mentioned	0.8563	not_mentioned	correct	ok	not_mentioned	released	option_probability
Clef	imcs21	test	10393179	symptom_052	10393179	0.01511064	18.35939254099503	not_mentioned	0.8718	not_mentioned	correct	ok	not_mentioned	released	option_probability
Clef	imcs21	test	10393179	symptom_053	10393179	0.01511064	18.35939254099503	not_mentioned	0.8715	not_mentioned	correct	ok	not_mentioned	released	option_probability
Clef	imcs21	test	10393179	symptom_054	10393179	0.01511064	18.35939254099503	not_mentioned	0.9193	not_mentioned	correct	ok	not_mentioned	released	option_probability
Clef	imcs21	test	10393179	symptom_055	10393179	0.01511064	18.35939254099503	not_mentioned	0.9078	not_mentioned	correct	ok	not_mentioned	released	option_probability
Clef	imcs21	test	10393179	symptom_056	10393179	0.01511064	18.35939254099503	not_mentioned	0.9332	not_mentioned	correct	ok	not_mentioned	released	option_probability
Clef	imcs21	test	10393179	symptom_057	10393179	0.01511064	18.35939254099503	not_mentioned	0.899	not_mentioned	correct	ok	not_mentioned	released	option_probability
Clef	imcs21	test	10393179	symptom_058	10393179	0.01511064	18.35939254099503	not_mentioned	0.8773	not_mentioned	correct	ok	not_mentioned	released	option_probability
Clef	imcs21	test	10393179	symptom_059	10393179	0.01511064	18.35939254099503	not_mentioned	0.8976	not_mentioned	correct	ok	not_mentioned	released	option_probability
Clef	imcs21	test	10393179	symptom_060	10393179	0.01511064	18.35939254099503	not_mentioned	0.8302	not_mentioned	correct	ok	not_mentioned	released	option_probability
Clef	imcs21	test	10393179	symptom_061	10393179	0.01511064	18.35939254099503	not_mentioned	0.7855	not_mentioned	correct	ok	not_mentioned	released	option_probability
Clef	imcs21	test	10393179	symptom_062	10393179	0.01511064	18.35939254099503	not_mentioned	0.8743	not_mentioned	correct	ok	not_mentioned	released	option_probability
Clef	imcs21	test	10393179	symptom_063	10393179	0.01511064	18.35939254099503	not_mentioned	0.7204	not_mentioned	correct	ok	not_mentioned	released	option_probability
Clef	imcs21	test	10393179	symptom_064	10393179	0.01511064	18.35939254099503	not_mentioned	0.6248	not_mentioned	correct	ok	not_mentioned	released	option_probability
Clef	imcs21	test	10393179	symptom_065	10393179	0.01511064	18.35939254099503	not_mentioned	0.9528	not_mentioned	correct	ok	not_mentioned	released	option_probability
Clef	imcs21	test	10393179	symptom_066	10393179	0.01511064	18.35939254099503	not_mentioned	0.8484	not_mentioned	correct	ok	not_mentioned	released	option_probability
Clef	imcs21	test	10393179	symptom_067	10393179	0.01511064	18.35939254099503	not_mentioned	0.9252	not_mentioned	correct	ok	not_mentioned	released	option_probability
Clef	imcs21	test	10393179	symptom_068	10393179	0.01511064	18.35939254099503	not_mentioned	0.9245	not_mentioned	correct	ok	not_mentioned	released	option_probability
Clef	imcs21	test	10393179	symptom_069	10393179	0.01511064	18.35939254099503	not_mentioned	0.8211	not_mentioned	correct	ok	not_mentioned	released	option_probability
Clef	imcs21	test	10393179	symptom_070	10393179	0.01511064	18.35939254099503	not_mentioned	0.916	not_mentioned	correct	ok	not_mentioned	released	option_probability
Clef	imcs21	test	10393179	symptom_071	10393179	0.01511064	18.35939254099503	not_mentioned	0.8841	not_mentioned	correct	ok	not_mentioned	released	option_probability
Clef	imcs21	test	10393179	symptom_072	10393179	0.01511064	18.35939254099503	not_mentioned	0.8632	not_mentioned	correct	ok	not_mentioned	released	option_probability
Clef	imcs21	test	10393179	symptom_073	10393179	0.01511064	18.35939254099503	uncertain	0.4614	not_mentioned	incorrect	ok	not_mentioned	released	option_probability
Clef	imcs21	test	10393179	symptom_074	10393179	0.01511064	18.35939254099503	not_mentioned	0.916	not_mentioned	correct	ok	not_mentioned	released	option_probability
Clef	imcs21	test	10393179	symptom_075	10393179	0.01511064	18.35939254099503	not_mentioned	0.8189	not_mentioned	correct	ok	not_mentioned	released	option_probability
Clef	imcs21	test	10393179	symptom_076	10393179	0.01511064	18.35939254099503	not_mentioned	0.9261	not_mentioned	correct	ok	not_mentioned	released	option_probability
Clef	imcs21	test	10393179	symptom_077	10393179	0.01511064	18.35939254099503	not_mentioned	0.8343	not_mentioned	correct	ok	not_mentioned	released	option_probability
Clef	imcs21	test	10393179	symptom_078	10393179	0.01511064	18.35939254099503	not_mentioned	0.8105	not_mentioned	correct	ok	not_mentioned	released	option_probability
Clef	imcs21	test	10393179	symptom_079	10393179	0.01511064	18.35939254099503	not_mentioned	0.8235	not_mentioned	correct	ok	not_mentioned	released	option_probability
Clef	imcs21	test	10393179	symptom_080	10393179	0.01511064	18.35939254099503	not_mentioned	0.8995	not_mentioned	correct	ok	not_mentioned	released	option_probability
Clef	imcs21	test	10393179	symptom_081	10393179	0.01511064	18.35939254099503	not_mentioned	0.9389	not_mentioned	correct	ok	not_mentioned	released	option_probability
Clef	imcs21	test	10393179	symptom_082	10393179	0.01511064	18.35939254099503	uncertain	0.4458	not_mentioned	incorrect	ok	not_mentioned	released	option_probability
Clef	imcs21	test	10393179	symptom_083	10393179	0.01511064	18.35939254099503	not_mentioned	0.8152	not_mentioned	correct	ok	not_mentioned	released	option_probability
Clef	imcs21	test	10393179	symptom_084	10393179	0.01511064	18.35939254099503	not_mentioned	0.8891	not_mentioned	correct	ok	not_mentioned	released	option_probability
Clef	imcs21	test	10393179	symptom_085	10393179	0.01511064	18.35939254099503	not_mentioned	0.8544	not_mentioned	correct	ok	not_mentioned	released	option_probability
Clef	imcs21	test	10393179	symptom_086	10393179	0.01511064	18.35939254099503	not_mentioned	0.8544	not_mentioned	correct	ok	not_mentioned	released	option_probability
Clef	imcs21	test	10393179	symptom_087	10393179	0.01511064	18.35939254099503	positive	0.7783	not_mentioned	incorrect	ok	not_mentioned	released	option_probability
Clef	imcs21	test	10393179	symptom_088	10393179	0.01511064	18.35939254099503	positive	0.8879	not_mentioned	incorrect	ok	not_mentioned	released	option_probability
Clef	imcs21	test	10393179	symptom_089	10393179	0.01511064	18.35939254099503	not_mentioned	0.6890000000000001	not_mentioned	correct	ok	not_mentioned	released	option_probability
Clef	imcs21	test	10393179	symptom_090	10393179	0.01511064	18.35939254099503	not_mentioned	0.8644	not_mentioned	correct	ok	not_mentioned	released	option_probability
Clef	imcs21	test	10393179	symptom_091	10393179	0.01511064	18.35939254099503	not_mentioned	0.9224	not_mentioned	correct	ok	not_mentioned	released	option_probability
Clef	imcs21	test	10393179	symptom_092	10393179	0.01511064	18.35939254099503	negative	0.4906	not_mentioned	incorrect	ok	not_mentioned	released	option_probability
Clef	imcs21	test	10393179	symptom_093	10393179	0.01511064	18.35939254099503	uncertain	0.3482	not_mentioned	incorrect	ok	not_mentioned	released	option_probability
Clef	imcs21	test	10393179	symptom_094	10393179	0.01511064	18.35939254099503	not_mentioned	0.8744	not_mentioned	correct	ok	not_mentioned	released	option_probability
Clef	imcs21	test	10393179	symptom_095	10393179	0.01511064	18.35939254099503	not_mentioned	0.746	not_mentioned	correct	ok	not_mentioned	released	option_probability
Clef	imcs21	test	10393179	symptom_096	10393179	0.01511064	18.35939254099503	not_mentioned	0.8249	not_mentioned	correct	ok	not_mentioned	released	option_probability
Clef	imcs21	test	10393179	symptom_097	10393179	0.01511064	18.35939254099503	not_mentioned	0.7003	not_mentioned	correct	ok	not_mentioned	released	option_probability
Clef	imcs21	test	10393179	symptom_098	10393179	0.01511064	18.35939254099503	not_mentioned	0.912	not_mentioned	correct	ok	not_mentioned	released	option_probability
Clef	imcs21	test	10393179	symptom_099	10393179	0.01511064	18.35939254099503	not_mentioned	0.8821	not_mentioned	correct	ok	not_mentioned	released	option_probability
Clef	imcs21	test	10393179	symptom_100	10393179	0.01511064	18.35939254099503	not_mentioned	0.9398	not_mentioned	correct	ok	not_mentioned	released	option_probability
Clef	imcs21	test	10393179	symptom_101	10393179	0.01511064	18.35939254099503	not_mentioned	0.8681	not_mentioned	correct	ok	not_mentioned	released	option_probability
Clef	imcs21	test	10393179	symptom_102	10393179	0.01511064	18.35939254099503	not_mentioned	0.9003	not_mentioned	correct	ok	not_mentioned	released	option_probability
Clef	imcs21	test	10393179	symptom_103	10393179	0.01511064	18.35939254099503	uncertain	0.8118	not_mentioned	incorrect	ok	not_mentioned	released	option_probability
Clef	imcs21	test	10393179	symptom_104	10393179	0.01511064	18.35939254099503	not_mentioned	0.8151	not_mentioned	correct	ok	not_mentioned	released	option_probability
Clef	imcs21	test	10393179	symptom_105	10393179	0.01511064	18.35939254099503	not_mentioned	0.4583	not_mentioned	correct	ok	not_mentioned	released	option_probability
Clef	imcs21	test	10393179	symptom_106	10393179	0.01511064	18.35939254099503	not_mentioned	0.6227	not_mentioned	correct	ok	not_mentioned	released	option_probability
Clef	imcs21	test	10393179	symptom_107	10393179	0.01511064	18.35939254099503	not_mentioned	0.8828	not_mentioned	correct	ok	not_mentioned	released	option_probability
Clef	imcs21	test	10393179	symptom_108	10393179	0.01511064	18.35939254099503	not_mentioned	0.8505	not_mentioned	correct	ok	not_mentioned	released	option_probability
Clef	imcs21	test	10393179	symptom_109	10393179	0.01511064	18.35939254099503	not_mentioned	0.8531	not_mentioned	correct	ok	not_mentioned	released	option_probability
Clef	imcs21	test	10393179	symptom_110	10393179	0.01511064	18.35939254099503	not_mentioned	0.8162	not_mentioned	correct	ok	not_mentioned	released	option_probability
Clef	imcs21	test	10393179	symptom_111	10393179	0.01511064	18.35939254099503	not_mentioned	0.6877	not_mentioned	correct	ok	not_mentioned	released	option_probability
Clef	imcs21	test	10393179	symptom_112	10393179	0.01511064	18.35939254099503	not_mentioned	0.3555	not_mentioned	correct	ok	not_mentioned	released	option_probability
Clef	imcs21	test	10393179	symptom_113	10393179	0.01511064	18.35939254099503	not_mentioned	0.8635	not_mentioned	correct	ok	not_mentioned	released	option_probability
Clef	imcs21	test	10393179	symptom_114	10393179	0.01511064	18.35939254099503	not_mentioned	0.9139	not_mentioned	correct	ok	not_mentioned	released	option_probability
Clef	imcs21	test	10393179	symptom_115	10393179	0.01511064	18.35939254099503	not_mentioned	0.6734	not_mentioned	correct	ok	not_mentioned	released	option_probability
Clef	imcs21	test	10393179	symptom_116	10393179	0.01511064	18.35939254099503	not_mentioned	0.7599	not_mentioned	correct	ok	not_mentioned	released	option_probability
Clef	imcs21	test	10393179	symptom_117	10393179	0.01511064	18.35939254099503	negative	0.4872	not_mentioned	incorrect	ok	not_mentioned	released	option_probability
Clef	imcs21	test	10393179	symptom_118	10393179	0.01511064	18.35939254099503	not_mentioned	0.8899	not_mentioned	correct	ok	not_mentioned	released	option_probability
Clef	imcs21	test	10393179	symptom_119	10393179	0.01511064	18.35939254099503	not_mentioned	0.7319	not_mentioned	correct	ok	not_mentioned	released	option_probability
Clef	imcs21	test	10393179	symptom_120	10393179	0.01511064	18.35939254099503	not_mentioned	0.9131	not_mentioned	correct	ok	not_mentioned	released	option_probability
Clef	imcs21	test	10393179	symptom_121	10393179	0.01511064	18.35939254099503	not_mentioned	0.8248	not_mentioned	correct	ok	not_mentioned	released	option_probability
Clef	imcs21	test	10393179	symptom_122	10393179	0.01511064	18.35939254099503	not_mentioned	0.6599	not_mentioned	correct	ok	not_mentioned	released	option_probability
Clef	imcs21	test	10393179	symptom_123	10393179	0.01511064	18.35939254099503	not_mentioned	0.8872	not_mentioned	correct	ok	not_mentioned	released	option_probability
Clef	imcs21	test	10393179	symptom_124	10393179	0.01511064	18.35939254099503	not_mentioned	0.8823	not_mentioned	correct	ok	not_mentioned	released	option_probability
Clef	imcs21	test	10393179	symptom_125	10393179	0.01511064	18.35939254099503	not_mentioned	0.8941	not_mentioned	correct	ok	not_mentioned	released	option_probability
Clef	imcs21	test	10393179	symptom_126	10393179	0.01511064	18.35939254099503	positive	0.6981	not_mentioned	incorrect	ok	not_mentioned	released	option_probability
Clef	imcs21	test	10393179	symptom_127	10393179	0.01511064	18.35939254099503	not_mentioned	0.9108	not_mentioned	correct	ok	not_mentioned	released	option_probability
Clef	imcs21	test	10393179	symptom_128	10393179	0.01511064	18.35939254099503	not_mentioned	0.5959	not_mentioned	correct	ok	not_mentioned	released	option_probability
Clef	imcs21	test	10393179	symptom_129	10393179	0.01511064	18.35939254099503	not_mentioned	0.8767	not_mentioned	correct	ok	not_mentioned	released	option_probability
Clef	imcs21	test	10393179	symptom_130	10393179	0.01511064	18.35939254099503	not_mentioned	0.9601	not_mentioned	correct	ok	not_mentioned	released	option_probability
Clef	imcs21	test	10393179	symptom_131	10393179	0.01511064	18.35939254099503	not_mentioned	0.8162	not_mentioned	correct	ok	not_mentioned	released	option_probability
Clef	imcs21	test	10393179	symptom_132	10393179	0.01511064	18.35939254099503	not_mentioned	0.779	not_mentioned	correct	ok	not_mentioned	released	option_probability
Clef	imcs21	test	10393179	symptom_133	10393179	0.01511064	18.35939254099503	not_mentioned	0.7167	not_mentioned	correct	ok	not_mentioned	released	option_probability
Clef	imcs21	test	10393179	symptom_134	10393179	0.01511064	18.35939254099503	not_mentioned	0.9178	not_mentioned	correct	ok	not_mentioned	released	option_probability
Clef	imcs21	test	10393179	symptom_135	10393179	0.01511064	18.35939254099503	not_mentioned	0.8116	not_mentioned	correct	ok	not_mentioned	released	option_probability
Clef	imcs21	test	10393179	symptom_136	10393179	0.01511064	18.35939254099503	not_mentioned	0.8102	not_mentioned	correct	ok	not_mentioned	released	option_probability
Clef	imcs21	test	10393179	symptom_137	10393179	0.01511064	18.35939254099503	not_mentioned	0.8417	not_mentioned	correct	ok	not_mentioned	released	option_probability
Clef	imcs21	test	10393179	symptom_138	10393179	0.01511064	18.35939254099503	not_mentioned	0.8865	not_mentioned	correct	ok	not_mentioned	released	option_probability
Clef	imcs21	test	10393179	symptom_139	10393179	0.01511064	18.35939254099503	not_mentioned	0.7267	not_mentioned	correct	ok	not_mentioned	released	option_probability
Clef	imcs21	test	10393179	symptom_140	10393179	0.01511064	18.35939254099503	not_mentioned	0.775	not_mentioned	correct	ok	not_mentioned	released	option_probability
Clef	imcs21	test	10393179	symptom_141	10393179	0.01511064	18.35939254099503	not_mentioned	0.7437	not_mentioned	correct	ok	not_mentioned	released	option_probability
Clef	imcs21	test	10393179	symptom_142	10393179	0.01511064	18.35939254099503	not_mentioned	0.7513	not_mentioned	correct	ok	not_mentioned	released	option_probability
Clef	imcs21	test	10393179	symptom_143	10393179	0.01511064	18.35939254099503	not_mentioned	0.8607	not_mentioned	correct	ok	not_mentioned	released	option_probability
Clef	imcs21	test	10393179	symptom_144	10393179	0.01511064	18.35939254099503	not_mentioned	0.785	not_mentioned	correct	ok	not_mentioned	released	option_probability
Clef	imcs21	test	10393179	symptom_145	10393179	0.01511064	18.35939254099503	not_mentioned	0.92	not_mentioned	correct	ok	not_mentioned	released	option_probability
Clef	imcs21	test	10393179	symptom_146	10393179	0.01511064	18.35939254099503	not_mentioned	0.5929	not_mentioned	correct	ok	not_mentioned	released	option_probability
Clef	imcs21	test	10393179	symptom_147	10393179	0.01511064	18.35939254099503	not_mentioned	0.3409	not_mentioned	correct	ok	not_mentioned	released	option_probability
Clef	imcs21	test	10393179	symptom_148	10393179	0.01511064	18.35939254099503	not_mentioned	0.9235	not_mentioned	correct	ok	not_mentioned	released	option_probability
Clef	imcs21	test	10393179	symptom_149	10393179	0.01511064	18.35939254099503	not_mentioned	0.8056	not_mentioned	correct	ok	not_mentioned	released	option_probability
Clef	imcs21	test	10393179	symptom_150	10393179	0.01511064	18.35939254099503	not_mentioned	0.8829	not_mentioned	correct	ok	not_mentioned	released	option_probability
Clef	imcs21	test	10393179	symptom_151	10393179	0.01511064	18.35939254099503	not_mentioned	0.9398	not_mentioned	correct	ok	not_mentioned	released	option_probability
Clef	imcs21	test	10393179	symptom_152	10393179	0.01511064	18.35939254099503	uncertain	0.3422	not_mentioned	incorrect	ok	not_mentioned	released	option_probability
Clef	imcs21	test	10393179	symptom_153	10393179	0.01511064	18.35939254099503	not_mentioned	0.6466000000000001	not_mentioned	correct	ok	not_mentioned	released	option_probability
Clef	imcs21	test	10393179	symptom_154	10393179	0.01511064	18.35939254099503	uncertain	0.4523	not_mentioned	incorrect	ok	not_mentioned	released	option_probability
Clef	imcs21	test	10393179	symptom_155	10393179	0.01511064	18.35939254099503	not_mentioned	0.5438000000000001	not_mentioned	correct	ok	not_mentioned	released	option_probability
Clef	imcs21	test	10393179	symptom_156	10393179	0.01511064	18.35939254099503	not_mentioned	0.8383	not_mentioned	correct	ok	not_mentioned	released	option_probability
Clef	imcs21	test	10393179	symptom_157	10393179	0.01511064	18.35939254099503	not_mentioned	0.9232	not_mentioned	correct	ok	not_mentioned	released	option_probability
Clef	imcs21	test	10393179	symptom_158	10393179	0.01511064	18.35939254099503	not_mentioned	0.7855	not_mentioned	correct	ok	not_mentioned	released	option_probability
Clef	imcs21	test	10393179	symptom_159	10393179	0.01511064	18.35939254099503	not_mentioned	0.6886	not_mentioned	correct	ok	not_mentioned	released	option_probability
Clef	imcs21	test	10393179	symptom_160	10393179	0.01511064	18.35939254099503	not_mentioned	0.6739	not_mentioned	correct	ok	not_mentioned	released	option_probability
Clef	imcs21	test	10393179	symptom_161	10393179	0.01511064	18.35939254099503	not_mentioned	0.4796	not_mentioned	correct	ok	not_mentioned	released	option_probability
Clef	imcs21	test	10393179	symptom_162	10393179	0.01511064	18.35939254099503	not_mentioned	0.7975	not_mentioned	correct	ok	not_mentioned	released	option_probability
Clef	imcs21	test	10393179	symptom_163	10393179	0.01511064	18.35939254099503	not_mentioned	0.4714	not_mentioned	correct	ok	not_mentioned	released	option_probability
Clef	imcs21	test	10393179	symptom_164	10393179	0.01511064	18.35939254099503	not_mentioned	0.705	not_mentioned	correct	ok	not_mentioned	released	option_probability
Clef	imcs21	test	10393179	symptom_165	10393179	0.01511064	18.35939254099503	not_mentioned	0.8241	not_mentioned	correct	ok	not_mentioned	released	option_probability
Clef	imcs21	test	10393179	symptom_166	10393179	0.01511064	18.35939254099503	not_mentioned	0.7396	not_mentioned	correct	ok	not_mentioned	released	option_probability
Clef	imcs21	test	10393179	symptom_167	10393179	0.01511064	18.35939254099503	not_mentioned	0.9254	not_mentioned	correct	ok	not_mentioned	released	option_probability
Clef	imcs21	test	10393179	symptom_168	10393179	0.01511064	18.35939254099503	not_mentioned	0.9235	not_mentioned	correct	ok	not_mentioned	released	option_probability
Clef	imcs21	test	10393179	symptom_169	10393179	0.01511064	18.35939254099503	not_mentioned	0.8521	not_mentioned	correct	ok	not_mentioned	released	option_probability
Clef	imcs21	test	10393179	symptom_170	10393179	0.01511064	18.35939254099503	not_mentioned	0.8262	not_mentioned	correct	ok	not_mentioned	released	option_probability
Clef	imcs21	test	10393179	symptom_171	10393179	0.01511064	18.35939254099503	not_mentioned	0.7388	not_mentioned	correct	ok	not_mentioned	released	option_probability
Clef	imcs21	test	10393179	symptom_172	10393179	0.01511064	18.35939254099503	not_mentioned	0.6738000000000001	not_mentioned	correct	ok	not_mentioned	released	option_probability
Clef	imcs21	test	10393179	symptom_173	10393179	0.01511064	18.35939254099503	not_mentioned	0.7933	not_mentioned	correct	ok	not_mentioned	released	option_probability
Clef	imcs21	test	10393179	symptom_174	10393179	0.01511064	18.35939254099503	not_mentioned	0.8506	not_mentioned	correct	ok	not_mentioned	released	option_probability
Clef	imcs21	test	10393179	symptom_175	10393179	0.01511064	18.35939254099503	not_mentioned	0.8742	not_mentioned	correct	ok	not_mentioned	released	option_probability
Clef	imcs21	test	10393179	symptom_176	10393179	0.01511064	18.35939254099503	not_mentioned	0.8227	not_mentioned	correct	ok	not_mentioned	released	option_probability
Clef	imcs21	test	10393179	symptom_177	10393179	0.01511064	18.35939254099503	not_mentioned	0.7697	not_mentioned	correct	ok	not_mentioned	released	option_probability
Clef	imcs21	test	10393179	symptom_178	10393179	0.01511064	18.35939254099503	not_mentioned	0.4602	not_mentioned	correct	ok	not_mentioned	released	option_probability
Clef	imcs21	test	10393179	symptom_179	10393179	0.01511064	18.35939254099503	not_mentioned	0.9012	not_mentioned	correct	ok	not_mentioned	released	option_probability
Clef	imcs21	test	10393179	symptom_180	10393179	0.01511064	18.35939254099503	not_mentioned	0.8893	not_mentioned	correct	ok	not_mentioned	released	option_probability
Clef	imcs21	test	10393179	symptom_181	10393179	0.01511064	18.35939254099503	not_mentioned	0.7094	not_mentioned	correct	ok	not_mentioned	released	option_probability
Clef	imcs21	test	10393179	symptom_182	10393179	0.01511064	18.35939254099503	not_mentioned	0.7897	not_mentioned	correct	ok	not_mentioned	released	option_probability
Clef	imcs21	test	10393179	symptom_183	10393179	0.01511064	18.35939254099503	not_mentioned	0.8881	not_mentioned	correct	ok	not_mentioned	released	option_probability
Clef	imcs21	test	10393179	symptom_184	10393179	0.01511064	18.35939254099503	not_mentioned	0.841	not_mentioned	correct	ok	not_mentioned	released	option_probability
Clef	imcs21	test	10393179	symptom_185	10393179	0.01511064	18.35939254099503	not_mentioned	0.6822	not_mentioned	correct	ok	not_mentioned	released	option_probability
Clef	imcs21	test	10393179	symptom_186	10393179	0.01511064	18.35939254099503	not_mentioned	0.8472	not_mentioned	correct	ok	not_mentioned	released	option_probability
Clef	imcs21	test	10393179	symptom_187	10393179	0.01511064	18.35939254099503	not_mentioned	0.5418	not_mentioned	correct	ok	not_mentioned	released	option_probability
Clef	imcs21	test	10393179	symptom_188	10393179	0.01511064	18.35939254099503	not_mentioned	0.8805	not_mentioned	correct	ok	not_mentioned	released	option_probability
Clef	imcs21	test	10393179	symptom_189	10393179	0.01511064	18.35939254099503	not_mentioned	0.4817	not_mentioned	correct	ok	not_mentioned	released	option_probability
Clef	imcs21	test	10393179	symptom_190	10393179	0.01511064	18.35939254099503	not_mentioned	0.8603	not_mentioned	correct	ok	not_mentioned	released	option_probability
Clef	imcs21	test	10393179	symptom_191	10393179	0.01511064	18.35939254099503	not_mentioned	0.8721	not_mentioned	correct	ok	not_mentioned	released	option_probability
Clef	imcs21	test	10393179	symptom_192	10393179	0.01511064	18.35939254099503	not_mentioned	0.6532	not_mentioned	correct	ok	not_mentioned	released	option_probability
Clef	imcs21	test	10393179	symptom_193	10393179	0.01511064	18.35939254099503	not_mentioned	0.881	not_mentioned	correct	ok	not_mentioned	released	option_probability
Clef	imcs21	test	10393179	symptom_194	10393179	0.01511064	18.35939254099503	not_mentioned	0.9	not_mentioned	correct	ok	not_mentioned	released	option_probability
Clef	imcs21	test	10393179	symptom_195	10393179	0.01511064	18.35939254099503	not_mentioned	0.9094	not_mentioned	correct	ok	not_mentioned	released	option_probability
Clef	imcs21	test	10393179	symptom_196	10393179	0.01511064	18.35939254099503	not_mentioned	0.8989	not_mentioned	correct	ok	not_mentioned	released	option_probability
Clef	imcs21	test	10393179	symptom_197	10393179	0.01511064	18.35939254099503	not_mentioned	0.882	not_mentioned	correct	ok	not_mentioned	released	option_probability
Clef	imcs21	test	10393179	symptom_198	10393179	0.01511064	18.35939254099503	not_mentioned	0.8453	not_mentioned	correct	ok	not_mentioned	released	option_probability
Clef	imcs21	test	10393179	symptom_199	10393179	0.01511064	18.35939254099503	not_mentioned	0.8809	not_mentioned	correct	ok	not_mentioned	released	option_probability
Clef	imcs21	test	10393179	symptom_200	10393179	0.01511064	18.35939254099503	not_mentioned	0.8299	not_mentioned	correct	ok	not_mentioned	released	option_probability
Clef	imcs21	test	10393179	symptom_201	10393179	0.01511064	18.35939254099503	not_mentioned	0.8924	not_mentioned	correct	ok	not_mentioned	released	option_probability
Clef	imcs21	test	10393179	symptom_202	10393179	0.01511064	18.35939254099503	not_mentioned	0.8242	not_mentioned	correct	ok	not_mentioned	released	option_probability
Clef	imcs21	test	10393179	symptom_203	10393179	0.01511064	18.35939254099503	not_mentioned	0.8878	not_mentioned	correct	ok	not_mentioned	released	option_probability
Clef	imcs21	test	10393179	symptom_204	10393179	0.01511064	18.35939254099503	not_mentioned	0.9237	not_mentioned	correct	ok	not_mentioned	released	option_probability
Clef	imcs21	test	10393179	symptom_205	10393179	0.01511064	18.35939254099503	not_mentioned	0.9203	not_mentioned	correct	ok	not_mentioned	released	option_probability
Clef	imcs21	test	10393179	symptom_206	10393179	0.01511064	18.35939254099503	not_mentioned	0.7949	not_mentioned	correct	ok	not_mentioned	released	option_probability
Clef	imcs21	test	10393179	symptom_207	10393179	0.01511064	18.35939254099503	not_mentioned	0.9181	not_mentioned	correct	ok	not_mentioned	released	option_probability
Clef	imcs21	test	10393179	symptom_208	10393179	0.01511064	18.35939254099503	not_mentioned	0.8705	not_mentioned	correct	ok	not_mentioned	released	option_probability
Clef	imcs21	test	10393179	symptom_209	10393179	0.01511064	18.35939254099503	not_mentioned	0.923	not_mentioned	correct	ok	not_mentioned	released	option_probability
Clef	imcs21	test	10393179	symptom_210	10393179	0.01511064	18.35939254099503	not_mentioned	0.9128	not_mentioned	correct	ok	not_mentioned	released	option_probability
Clef	imcs21	test	10393179	symptom_211	10393179	0.01511064	18.35939254099503	not_mentioned	0.8698	not_mentioned	correct	ok	not_mentioned	released	option_probability
Clef	imcs21	test	10393179	symptom_212	10393179	0.01511064	18.35939254099503	not_mentioned	0.6092	not_mentioned	correct	ok	not_mentioned	released	option_probability
Clef	imcs21	test	10393179	symptom_213	10393179	0.01511064	18.35939254099503	not_mentioned	0.9428	not_mentioned	correct	ok	not_mentioned	released	option_probability
Clef	imcs21	test	10393179	symptom_214	10393179	0.01511064	18.35939254099503	uncertain	0.3028	not_mentioned	incorrect	ok	not_mentioned	released	option_probability
Clef	imcs21	test	10393179	symptom_215	10393179	0.01511064	18.35939254099503	positive	0.394	not_mentioned	incorrect	ok	not_mentioned	released	option_probability
Clef	imcs21	test	10393179	symptom_216	10393179	0.01511064	18.35939254099503	not_mentioned	0.8918	not_mentioned	correct	ok	not_mentioned	released	option_probability
Clef	imcs21	test	10393179	symptom_217	10393179	0.01511064	18.35939254099503	not_mentioned	0.7718	not_mentioned	correct	ok	not_mentioned	released	option_probability
Clef	imcs21	test	10393179	symptom_218	10393179	0.01511064	18.35939254099503	not_mentioned	0.826	not_mentioned	correct	ok	not_mentioned	released	option_probability
Clef	imcs21	test	10393179	symptom_219	10393179	0.01511064	18.35939254099503	not_mentioned	0.912	not_mentioned	correct	ok	not_mentioned	released	option_probability
Clef	imcs21	test	10393179	symptom_220	10393179	0.01511064	18.35939254099503	not_mentioned	0.8166	not_mentioned	correct	ok	not_mentioned	released	option_probability
Clef	imcs21	test	10393179	symptom_221	10393179	0.01511064	18.35939254099503	not_mentioned	0.8768	not_mentioned	correct	ok	not_mentioned	released	option_probability
Clef	imcs21	test	10393179	symptom_222	10393179	0.01511064	18.35939254099503	not_mentioned	0.6193	not_mentioned	correct	ok	not_mentioned	released	option_probability
Clef	imcs21	test	10393179	symptom_223	10393179	0.01511064	18.35939254099503	not_mentioned	0.7818	not_mentioned	correct	ok	not_mentioned	released	option_probability
Clef	imcs21	test	10393179	symptom_224	10393179	0.01511064	18.35939254099503	not_mentioned	0.8824	not_mentioned	correct	ok	not_mentioned	released	option_probability
Clef	imcs21	test	10393179	symptom_225	10393179	0.01511064	18.35939254099503	not_mentioned	0.6392	not_mentioned	correct	ok	not_mentioned	released	option_probability
Clef	imcs21	test	10393179	symptom_226	10393179	0.01511064	18.35939254099503	not_mentioned	0.8504	not_mentioned	correct	ok	not_mentioned	released	option_probability
Clef	imcs21	test	10393179	symptom_227	10393179	0.01511064	18.35939254099503	not_mentioned	0.6866	not_mentioned	correct	ok	not_mentioned	released	option_probability
Clef	imcs21	test	10393179	symptom_228	10393179	0.01511064	18.35939254099503	not_mentioned	0.8268	not_mentioned	correct	ok	not_mentioned	released	option_probability
Clef	imcs21	test	10393179	symptom_229	10393179	0.01511064	18.35939254099503	not_mentioned	0.8729	not_mentioned	correct	ok	not_mentioned	released	option_probability
Clef	imcs21	test	10393179	symptom_230	10393179	0.01511064	18.35939254099503	not_mentioned	0.917	not_mentioned	correct	ok	not_mentioned	released	option_probability
Clef	imcs21	test	10393179	symptom_231	10393179	0.01511064	18.35939254099503	not_mentioned	0.825	not_mentioned	correct	ok	not_mentioned	released	option_probability
Clef	imcs21	test	10393179	symptom_232	10393179	0.01511064	18.35939254099503	not_mentioned	0.6057	not_mentioned	correct	ok	not_mentioned	released	option_probability
Clef	imcs21	test	10393179	symptom_233	10393179	0.01511064	18.35939254099503	not_mentioned	0.9092	not_mentioned	correct	ok	not_mentioned	released	option_probability
Clef	imcs21	test	10393179	symptom_234	10393179	0.01511064	18.35939254099503	not_mentioned	0.8912	not_mentioned	correct	ok	not_mentioned	released	option_probability
Clef	imcs21	test	10393179	symptom_235	10393179	0.01511064	18.35939254099503	not_mentioned	0.8759	not_mentioned	correct	ok	not_mentioned	released	option_probability
Clef	imcs21	test	10393179	symptom_236	10393179	0.01511064	18.35939254099503	not_mentioned	0.7971	not_mentioned	correct	ok	not_mentioned	released	option_probability
Clef	imcs21	test	10393179	symptom_237	10393179	0.01511064	18.35939254099503	not_mentioned	0.8193	not_mentioned	correct	ok	not_mentioned	released	option_probability
Clef	imcs21	test	10393179	symptom_238	10393179	0.01511064	18.35939254099503	not_mentioned	0.7347	not_mentioned	correct	ok	not_mentioned	released	option_probability
Clef	imcs21	test	10393179	symptom_239	10393179	0.01511064	18.35939254099503	not_mentioned	0.7901	not_mentioned	correct	ok	not_mentioned	released	option_probability
Clef	imcs21	test	10393179	symptom_240	10393179	0.01511064	18.35939254099503	not_mentioned	0.9365	not_mentioned	correct	ok	not_mentioned	released	option_probability
Clef	imcs21	test	10393179	symptom_241	10393179	0.01511064	18.35939254099503	not_mentioned	0.8625	not_mentioned	correct	ok	not_mentioned	released	option_probability
Clef	imcs21	test	10393179	symptom_242	10393179	0.01511064	18.35939254099503	not_mentioned	0.9206	not_mentioned	correct	ok	not_mentioned	released	option_probability
Clef	imcs21	test	10393179	symptom_243	10393179	0.01511064	18.35939254099503	not_mentioned	0.8989	not_mentioned	correct	ok	not_mentioned	released	option_probability
Clef	imcs21	test	10393179	symptom_244	10393179	0.01511064	18.35939254099503	not_mentioned	0.9345	not_mentioned	correct	ok	not_mentioned	released	option_probability
Clef	imcs21	test	10393179	symptom_245	10393179	0.01511064	18.35939254099503	not_mentioned	0.875	not_mentioned	correct	ok	not_mentioned	released	option_probability
Clef	imcs21	test	10393179	symptom_246	10393179	0.01511064	18.35939254099503	not_mentioned	0.8879	not_mentioned	correct	ok	not_mentioned	released	option_probability
Clef	imcs21	test	10393179	symptom_247	10393179	0.01511064	18.35939254099503	not_mentioned	0.8722	not_mentioned	correct	ok	not_mentioned	released	option_probability
Clef	imcs21	test	10393179	symptom_248	10393179	0.01511064	18.35939254099503	not_mentioned	0.8826	not_mentioned	correct	ok	not_mentioned	released	option_probability
Clef	imcs21	test	10393179	symptom_249	10393179	0.01511064	18.35939254099503	not_mentioned	0.8304	not_mentioned	correct	ok	not_mentioned	released	option_probability
Clef	imcs21	test	10393179	symptom_250	10393179	0.01511064	18.35939254099503	not_mentioned	0.8998	not_mentioned	correct	ok	not_mentioned	released	option_probability
Clef	imcs21	test	10393179	symptom_251	10393179	0.01511064	18.35939254099503	not_mentioned	0.8255	not_mentioned	correct	ok	not_mentioned	released	option_probability
Clef	imcs21	test	10393179	symptom_252	10393179	0.01511064	18.35939254099503	not_mentioned	0.886	not_mentioned	correct	ok	not_mentioned	released	option_probability
Clef	imcs21	test	10393179	symptom_253	10393179	0.01511064	18.35939254099503	not_mentioned	0.9119	not_mentioned	correct	ok	not_mentioned	released	option_probability
Clef	imcs21	test	10393179	symptom_254	10393179	0.01511064	18.35939254099503	not_mentioned	0.885	not_mentioned	correct	ok	not_mentioned	released	option_probability
Clef	imcs21	test	10393179	symptom_255	10393179	0.01511064	18.35939254099503	not_mentioned	0.8939	not_mentioned	correct	ok	not_mentioned	released	option_probability
Clef	imcs21	test	10393179	symptom_256	10393179	0.01511064	18.35939254099503	not_mentioned	0.7338	not_mentioned	correct	ok	not_mentioned	released	option_probability
Clef	imcs21	test	10393179	symptom_257	10393179	0.01511064	18.35939254099503	not_mentioned	0.9493	not_mentioned	correct	ok	not_mentioned	released	option_probability
Clef	imcs21	test	10393179	symptom_258	10393179	0.01511064	18.35939254099503	not_mentioned	0.9317	not_mentioned	correct	ok	not_mentioned	released	option_probability
Clef	imcs21	test	10393179	symptom_259	10393179	0.01511064	18.35939254099503	not_mentioned	0.9505	not_mentioned	correct	ok	not_mentioned	released	option_probability
Clef	imcs21	test	10393179	symptom_260	10393179	0.01511064	18.35939254099503	not_mentioned	0.8219	not_mentioned	correct	ok	not_mentioned	released	option_probability
Clef	imcs21	test	10393179	symptom_261	10393179	0.01511064	18.35939254099503	not_mentioned	0.5942	not_mentioned	correct	ok	not_mentioned	released	option_probability
Clef	imcs21	test	10393179	symptom_262	10393179	0.01511064	18.35939254099503	not_mentioned	0.8103	not_mentioned	correct	ok	not_mentioned	released	option_probability
Clef	imcs21	test	10393179	symptom_263	10393179	0.01511064	18.35939254099503	not_mentioned	0.8037	not_mentioned	correct	ok	not_mentioned	released	option_probability
Clef	imcs21	test	10393179	symptom_264	10393179	0.01511064	18.35939254099503	not_mentioned	0.8376	not_mentioned	correct	ok	not_mentioned	released	option_probability
Clef	imcs21	test	10393179	symptom_265	10393179	0.01511064	18.35939254099503	not_mentioned	0.7936	not_mentioned	correct	ok	not_mentioned	released	option_probability
Clef	imcs21	test	10393179	symptom_266	10393179	0.01511064	18.35939254099503	not_mentioned	0.8807	not_mentioned	correct	ok	not_mentioned	released	option_probability
Clef	imcs21	test	10393179	symptom_267	10393179	0.01511064	18.35939254099503	not_mentioned	0.8257	not_mentioned	correct	ok	not_mentioned	released	option_probability
Clef	imcs21	test	10393179	symptom_268	10393179	0.01511064	18.35939254099503	not_mentioned	0.8714	not_mentioned	correct	ok	not_mentioned	released	option_probability
Clef	imcs21	test	10393179	symptom_269	10393179	0.01511064	18.35939254099503	not_mentioned	0.8953	not_mentioned	correct	ok	not_mentioned	released	option_probability
Clef	imcs21	test	10393179	symptom_270	10393179	0.01511064	18.35939254099503	not_mentioned	0.678	not_mentioned	correct	ok	not_mentioned	released	option_probability
Clef	imcs21	test	10393179	symptom_271	10393179	0.01511064	18.35939254099503	not_mentioned	0.8012	not_mentioned	correct	ok	not_mentioned	released	option_probability
Clef	imcs21	test	10393179	symptom_272	10393179	0.01511064	18.35939254099503	not_mentioned	0.8149	not_mentioned	correct	ok	not_mentioned	released	option_probability
Clef	imcs21	test	10393179	symptom_273	10393179	0.01511064	18.35939254099503	not_mentioned	0.8778	not_mentioned	correct	ok	not_mentioned	released	option_probability
Clef	imcs21	test	10393179	symptom_274	10393179	0.01511064	18.35939254099503	not_mentioned	0.765	not_mentioned	correct	ok	not_mentioned	released	option_probability
Clef	imcs21	test	10393179	symptom_275	10393179	0.01511064	18.35939254099503	not_mentioned	0.8656	not_mentioned	correct	ok	not_mentioned	released	option_probability
Clef	imcs21	test	10393179	symptom_276	10393179	0.01511064	18.35939254099503	not_mentioned	0.8672	not_mentioned	correct	ok	not_mentioned	released	option_probability
Clef	imcs21	test	10393179	symptom_277	10393179	0.01511064	18.35939254099503	not_mentioned	0.8355	not_mentioned	correct	ok	not_mentioned	released	option_probability
Clef	imcs21	test	10393179	symptom_278	10393179	0.01511064	18.35939254099503	not_mentioned	0.8651	not_mentioned	correct	ok	not_mentioned	released	option_probability
Clef	imcs21	test	10393179	symptom_279	10393179	0.01511064	18.35939254099503	not_mentioned	0.728	not_mentioned	correct	ok	not_mentioned	released	option_probability
Clef	imcs21	test	10393179	symptom_280	10393179	0.01511064	18.35939254099503	not_mentioned	0.7896	not_mentioned	correct	ok	not_mentioned	released	option_probability
Clef	imcs21	test	10393179	symptom_281	10393179	0.01511064	18.35939254099503	not_mentioned	0.8408	not_mentioned	correct	ok	not_mentioned	released	option_probability
Clef	imcs21	test	10393179	symptom_282	10393179	0.01511064	18.35939254099503	not_mentioned	0.8466	not_mentioned	correct	ok	not_mentioned	released	option_probability
Clef	imcs21	test	10393179	symptom_283	10393179	0.01511064	18.35939254099503	not_mentioned	0.6726	not_mentioned	correct	ok	not_mentioned	released	option_probability
Clef	imcs21	test	10393179	symptom_284	10393179	0.01511064	18.35939254099503	not_mentioned	0.7676000000000001	not_mentioned	correct	ok	not_mentioned	released	option_probability
Clef	imcs21	test	10393179	symptom_285	10393179	0.01511064	18.35939254099503	not_mentioned	0.8395	not_mentioned	correct	ok	not_mentioned	released	option_probability
Clef	imcs21	test	10393179	symptom_286	10393179	0.01511064	18.35939254099503	not_mentioned	0.9291	not_mentioned	correct	ok	not_mentioned	released	option_probability
Clef	imcs21	test	10393179	symptom_287	10393179	0.01511064	18.35939254099503	not_mentioned	0.8189	not_mentioned	correct	ok	not_mentioned	released	option_probability
Clef	imcs21	test	10393179	symptom_288	10393179	0.01511064	18.35939254099503	not_mentioned	0.8803	not_mentioned	correct	ok	not_mentioned	released	option_probability
Clef	imcs21	test	10393179	symptom_289	10393179	0.01511064	18.35939254099503	not_mentioned	0.9357	not_mentioned	correct	ok	not_mentioned	released	option_probability
Clef	imcs21	test	10393179	symptom_290	10393179	0.01511064	18.35939254099503	not_mentioned	0.7818	not_mentioned	correct	ok	not_mentioned	released	option_probability
Clef	imcs21	test	10393179	symptom_291	10393179	0.01511064	18.35939254099503	not_mentioned	0.7929	not_mentioned	correct	ok	not_mentioned	released	option_probability
Clef	imcs21	test	10393179	symptom_292	10393179	0.01511064	18.35939254099503	not_mentioned	0.8672	not_mentioned	correct	ok	not_mentioned	released	option_probability
Clef	imcs21	test	10393179	symptom_293	10393179	0.01511064	18.35939254099503	not_mentioned	0.8773	not_mentioned	correct	ok	not_mentioned	released	option_probability
Clef	imcs21	test	10393179	symptom_294	10393179	0.01511064	18.35939254099503	not_mentioned	0.7636000000000001	not_mentioned	correct	ok	not_mentioned	released	option_probability
Clef	imcs21	test	10393179	symptom_295	10393179	0.01511064	18.35939254099503	not_mentioned	0.9398	not_mentioned	correct	ok	not_mentioned	released	option_probability
Clef	imcs21	test	10393179	symptom_296	10393179	0.01511064	18.35939254099503	not_mentioned	0.881	not_mentioned	correct	ok	not_mentioned	released	option_probability
Clef	imcs21	test	10393179	symptom_297	10393179	0.01511064	18.35939254099503	not_mentioned	0.8654	not_mentioned	correct	ok	not_mentioned	released	option_probability
Clef	imcs21	test	10393179	symptom_298	10393179	0.01511064	18.35939254099503	not_mentioned	0.8721	not_mentioned	correct	ok	not_mentioned	released	option_probability
Clef	imcs21	test	10393179	symptom_299	10393179	0.01511064	18.35939254099503	not_mentioned	0.916	not_mentioned	correct	ok	not_mentioned	released	option_probability
Clef	imcs21	test	10393179	symptom_300	10393179	0.01511064	18.35939254099503	not_mentioned	0.9019	not_mentioned	correct	ok	not_mentioned	released	option_probability
Clef	imcs21	test	10393179	symptom_301	10393179	0.01511064	18.35939254099503	not_mentioned	0.9044	not_mentioned	correct	ok	not_mentioned	released	option_probability
Clef	imcs21	test	10393179	symptom_302	10393179	0.01511064	18.35939254099503	not_mentioned	0.8995	not_mentioned	correct	ok	not_mentioned	released	option_probability
Clef	imcs21	test	10393179	symptom_303	10393179	0.01511064	18.35939254099503	not_mentioned	0.8877	not_mentioned	correct	ok	not_mentioned	released	option_probability
Clef	imcs21	test	10393179	symptom_304	10393179	0.01511064	18.35939254099503	not_mentioned	0.9305	not_mentioned	correct	ok	not_mentioned	released	option_probability
Clef	imcs21	test	10393179	symptom_305	10393179	0.01511064	18.35939254099503	not_mentioned	0.8789	not_mentioned	correct	ok	not_mentioned	released	option_probability
Clef	imcs21	test	10393179	symptom_306	10393179	0.01511064	18.35939254099503	not_mentioned	0.9107	not_mentioned	correct	ok	not_mentioned	released	option_probability
Clef	imcs21	test	10393179	symptom_307	10393179	0.01511064	18.35939254099503	not_mentioned	0.8988	not_mentioned	correct	ok	not_mentioned	released	option_probability
Clef	imcs21	test	10393179	symptom_308	10393179	0.01511064	18.35939254099503	not_mentioned	0.9427	not_mentioned	correct	ok	not_mentioned	released	option_probability
Clef	imcs21	test	10393179	symptom_309	10393179	0.01511064	18.35939254099503	not_mentioned	0.8361	not_mentioned	correct	ok	not_mentioned	released	option_probability
Clef	imcs21	test	10393179	symptom_310	10393179	0.01511064	18.35939254099503	not_mentioned	0.7511	not_mentioned	correct	ok	not_mentioned	released	option_probability
Clef	imcs21	test	10393179	symptom_311	10393179	0.01511064	18.35939254099503	not_mentioned	0.7167	not_mentioned	correct	ok	not_mentioned	released	option_probability
Clef	imcs21	test	10393179	symptom_312	10393179	0.01511064	18.35939254099503	not_mentioned	0.8788	not_mentioned	correct	ok	not_mentioned	released	option_probability
Clef	imcs21	test	10393179	symptom_313	10393179	0.01511064	18.35939254099503	not_mentioned	0.8140000000000001	not_mentioned	correct	ok	not_mentioned	released	option_probability
Clef	imcs21	test	10393179	symptom_314	10393179	0.01511064	18.35939254099503	not_mentioned	0.8162	not_mentioned	correct	ok	not_mentioned	released	option_probability
Clef	imcs21	test	10393179	symptom_315	10393179	0.01511064	18.35939254099503	not_mentioned	0.6714	not_mentioned	correct	ok	not_mentioned	released	option_probability
Clef	imcs21	test	10393179	symptom_316	10393179	0.01511064	18.35939254099503	not_mentioned	0.9039	not_mentioned	correct	ok	not_mentioned	released	option_probability
Clef	imcs21	test	10393179	symptom_317	10393179	0.01511064	18.35939254099503	not_mentioned	0.7094	not_mentioned	correct	ok	not_mentioned	released	option_probability
Clef	imcs21	test	10393179	symptom_318	10393179	0.01511064	18.35939254099503	not_mentioned	0.8348	not_mentioned	correct	ok	not_mentioned	released	option_probability
Clef	imcs21	test	10393179	symptom_319	10393179	0.01511064	18.35939254099503	not_mentioned	0.8837	not_mentioned	correct	ok	not_mentioned	released	option_probability
Clef	imcs21	test	10393179	symptom_320	10393179	0.01511064	18.35939254099503	not_mentioned	0.6644	not_mentioned	correct	ok	not_mentioned	released	option_probability
Clef	imcs21	test	10393179	symptom_321	10393179	0.01511064	18.35939254099503	not_mentioned	0.9085	not_mentioned	correct	ok	not_mentioned	released	option_probability
Clef	imcs21	test	10393179	symptom_322	10393179	0.01511064	18.35939254099503	not_mentioned	0.9287	not_mentioned	correct	ok	not_mentioned	released	option_probability
Clef	imcs21	test	10393179	symptom_323	10393179	0.01511064	18.35939254099503	not_mentioned	0.9376	not_mentioned	correct	ok	not_mentioned	released	option_probability
Clef	imcs21	test	10393179	symptom_324	10393179	0.01511064	18.35939254099503	not_mentioned	0.9363	not_mentioned	correct	ok	not_mentioned	released	option_probability
Clef	imcs21	test	10393179	symptom_325	10393179	0.01511064	18.35939254099503	not_mentioned	0.812	not_mentioned	correct	ok	not_mentioned	released	option_probability
Clef	imcs21	test	10393179	symptom_326	10393179	0.01511064	18.35939254099503	not_mentioned	0.9219	not_mentioned	correct	ok	not_mentioned	released	option_probability
Clef	imcs21	test	10393179	symptom_327	10393179	0.01511064	18.35939254099503	not_mentioned	0.8579	not_mentioned	correct	ok	not_mentioned	released	option_probability
Clef	imcs21	test	10393179	symptom_328	10393179	0.01511064	18.35939254099503	not_mentioned	0.5489	not_mentioned	correct	ok	not_mentioned	released	option_probability
Clef	imcs21	test	10393179	symptom_329	10393179	0.01511064	18.35939254099503	not_mentioned	0.9165	not_mentioned	correct	ok	not_mentioned	released	option_probability
Clef	imcs21	test	10393179	symptom_330	10393179	0.01511064	18.35939254099503	not_mentioned	0.8222	not_mentioned	correct	ok	not_mentioned	released	option_probability
Clef	imcs21	test	10393551	symptom_000	10393551	0.01513224	18.239999582991004	not_mentioned	0.5989	not_mentioned	correct	ok	not_mentioned	released	option_probability
Clef	imcs21	test	10393551	symptom_001	10393551	0.01513224	18.239999582991004	negative	0.927	not_mentioned	incorrect	ok	not_mentioned	released	option_probability
Clef	imcs21	test	10393551	symptom_002	10393551	0.01513224	18.239999582991004	not_mentioned	0.8353	not_mentioned	correct	ok	not_mentioned	released	option_probability
Clef	imcs21	test	10393551	symptom_003	10393551	0.01513224	18.239999582991004	not_mentioned	0.892	not_mentioned	correct	ok	not_mentioned	released	option_probability
Clef	imcs21	test	10393551	symptom_004	10393551	0.01513224	18.239999582991004	not_mentioned	0.7022	not_mentioned	correct	ok	not_mentioned	released	option_probability
Clef	imcs21	test	10393551	symptom_005	10393551	0.01513224	18.239999582991004	not_mentioned	0.9344	not_mentioned	correct	ok	not_mentioned	released	option_probability
Clef	imcs21	test	10393551	symptom_006	10393551	0.01513224	18.239999582991004	positive	0.8691	positive	correct	ok	positive	released	option_probability
Clef	imcs21	test	10393551	symptom_007	10393551	0.01513224	18.239999582991004	negative	0.7261	not_mentioned	incorrect	ok	not_mentioned	released	option_probability
Clef	imcs21	test	10393551	symptom_008	10393551	0.01513224	18.239999582991004	not_mentioned	0.7046	not_mentioned	correct	ok	not_mentioned	released	option_probability
Clef	imcs21	test	10393551	symptom_009	10393551	0.01513224	18.239999582991004	not_mentioned	0.4771	not_mentioned	correct	ok	not_mentioned	released	option_probability
Clef	imcs21	test	10393551	symptom_010	10393551	0.01513224	18.239999582991004	not_mentioned	0.731	not_mentioned	correct	ok	not_mentioned	released	option_probability
Clef	imcs21	test	10393551	symptom_011	10393551	0.01513224	18.239999582991004	not_mentioned	0.8199	not_mentioned	correct	ok	not_mentioned	released	option_probability
Clef	imcs21	test	10393551	symptom_012	10393551	0.01513224	18.239999582991004	not_mentioned	0.5088	not_mentioned	correct	ok	not_mentioned	released	option_probability
Clef	imcs21	test	10393551	symptom_013	10393551	0.01513224	18.239999582991004	not_mentioned	0.7289	not_mentioned	correct	ok	not_mentioned	released	option_probability
Clef	imcs21	test	10393551	symptom_014	10393551	0.01513224	18.239999582991004	not_mentioned	0.7865	not_mentioned	correct	ok	not_mentioned	released	option_probability
Clef	imcs21	test	10393551	symptom_015	10393551	0.01513224	18.239999582991004	negative	0.6474	not_mentioned	incorrect	ok	not_mentioned	released	option_probability
Clef	imcs21	test	10393551	symptom_016	10393551	0.01513224	18.239999582991004	not_mentioned	0.5432	not_mentioned	correct	ok	not_mentioned	released	option_probability
Clef	imcs21	test	10393551	symptom_017	10393551	0.01513224	18.239999582991004	not_mentioned	0.8701	not_mentioned	correct	ok	not_mentioned	released	option_probability
Clef	imcs21	test	10393551	symptom_018	10393551	0.01513224	18.239999582991004	not_mentioned	0.5888	not_mentioned	correct	ok	not_mentioned	released	option_probability
Clef	imcs21	test	10393551	symptom_019	10393551	0.01513224	18.239999582991004	not_mentioned	0.8321	not_mentioned	correct	ok	not_mentioned	released	option_probability
Clef	imcs21	test	10393551	symptom_020	10393551	0.01513224	18.239999582991004	positive	0.5445	not_mentioned	incorrect	ok	not_mentioned	released	option_probability
Clef	imcs21	test	10393551	symptom_021	10393551	0.01513224	18.239999582991004	not_mentioned	0.806	not_mentioned	correct	ok	not_mentioned	released	option_probability
Clef	imcs21	test	10393551	symptom_022	10393551	0.01513224	18.239999582991004	not_mentioned	0.8439	not_mentioned	correct	ok	not_mentioned	released	option_probability
Clef	imcs21	test	10393551	symptom_023	10393551	0.01513224	18.239999582991004	negative	0.8606	negative	correct	ok	negative	released	option_probability
Clef	imcs21	test	10393551	symptom_024	10393551	0.01513224	18.239999582991004	not_mentioned	0.8069	not_mentioned	correct	ok	not_mentioned	released	option_probability
Clef	imcs21	test	10393551	symptom_025	10393551	0.01513224	18.239999582991004	not_mentioned	0.8964	not_mentioned	correct	ok	not_mentioned	released	option_probability
Clef	imcs21	test	10393551	symptom_026	10393551	0.01513224	18.239999582991004	not_mentioned	0.9022	not_mentioned	correct	ok	not_mentioned	released	option_probability
Clef	imcs21	test	10393551	symptom_027	10393551	0.01513224	18.239999582991004	not_mentioned	0.8643	not_mentioned	correct	ok	not_mentioned	released	option_probability
Clef	imcs21	test	10393551	symptom_028	10393551	0.01513224	18.239999582991004	not_mentioned	0.8271	not_mentioned	correct	ok	not_mentioned	released	option_probability
Clef	imcs21	test	10393551	symptom_029	10393551	0.01513224	18.239999582991004	not_mentioned	0.7891	not_mentioned	correct	ok	not_mentioned	released	option_probability
Clef	imcs21	test	10393551	symptom_030	10393551	0.01513224	18.239999582991004	negative	0.8253	not_mentioned	incorrect	ok	not_mentioned	released	option_probability
Clef	imcs21	test	10393551	symptom_031	10393551	0.01513224	18.239999582991004	not_mentioned	0.824	not_mentioned	correct	ok	not_mentioned	released	option_probability
Clef	imcs21	test	10393551	symptom_032	10393551	0.01513224	18.239999582991004	not_mentioned	0.8656	not_mentioned	correct	ok	not_mentioned	released	option_probability
Clef	imcs21	test	10393551	symptom_033	10393551	0.01513224	18.239999582991004	not_mentioned	0.9195	not_mentioned	correct	ok	not_mentioned	released	option_probability
Clef	imcs21	test	10393551	symptom_034	10393551	0.01513224	18.239999582991004	not_mentioned	0.8683	not_mentioned	correct	ok	not_mentioned	released	option_probability
Clef	imcs21	test	10393551	symptom_035	10393551	0.01513224	18.239999582991004	not_mentioned	0.9191	not_mentioned	correct	ok	not_mentioned	released	option_probability
Clef	imcs21	test	10393551	symptom_036	10393551	0.01513224	18.239999582991004	not_mentioned	0.5741	not_mentioned	correct	ok	not_mentioned	released	option_probability
Clef	imcs21	test	10393551	symptom_037	10393551	0.01513224	18.239999582991004	not_mentioned	0.8552	not_mentioned	correct	ok	not_mentioned	released	option_probability
Clef	imcs21	test	10393551	symptom_038	10393551	0.01513224	18.239999582991004	not_mentioned	0.7828	not_mentioned	correct	ok	not_mentioned	released	option_probability
Clef	imcs21	test	10393551	symptom_039	10393551	0.01513224	18.239999582991004	not_mentioned	0.5841	not_mentioned	correct	ok	not_mentioned	released	option_probability
Clef	imcs21	test	10393551	symptom_040	10393551	0.01513224	18.239999582991004	not_mentioned	0.8753	not_mentioned	correct	ok	not_mentioned	released	option_probability
Clef	imcs21	test	10393551	symptom_041	10393551	0.01513224	18.239999582991004	not_mentioned	0.8334	not_mentioned	correct	ok	not_mentioned	released	option_probability
Clef	imcs21	test	10393551	symptom_042	10393551	0.01513224	18.239999582991004	not_mentioned	0.8458	not_mentioned	correct	ok	not_mentioned	released	option_probability
Clef	imcs21	test	10393551	symptom_043	10393551	0.01513224	18.239999582991004	not_mentioned	0.8138	not_mentioned	correct	ok	not_mentioned	released	option_probability
Clef	imcs21	test	10393551	symptom_044	10393551	0.01513224	18.239999582991004	not_mentioned	0.8904	not_mentioned	correct	ok	not_mentioned	released	option_probability
Clef	imcs21	test	10393551	symptom_045	10393551	0.01513224	18.239999582991004	not_mentioned	0.7958	not_mentioned	correct	ok	not_mentioned	released	option_probability
Clef	imcs21	test	10393551	symptom_046	10393551	0.01513224	18.239999582991004	not_mentioned	0.8734	not_mentioned	correct	ok	not_mentioned	released	option_probability
Clef	imcs21	test	10393551	symptom_047	10393551	0.01513224	18.239999582991004	not_mentioned	0.6866	not_mentioned	correct	ok	not_mentioned	released	option_probability
Clef	imcs21	test	10393551	symptom_048	10393551	0.01513224	18.239999582991004	not_mentioned	0.8997	not_mentioned	correct	ok	not_mentioned	released	option_probability
Clef	imcs21	test	10393551	symptom_049	10393551	0.01513224	18.239999582991004	not_mentioned	0.7893	not_mentioned	correct	ok	not_mentioned	released	option_probability
Clef	imcs21	test	10393551	symptom_050	10393551	0.01513224	18.239999582991004	not_mentioned	0.555	not_mentioned	correct	ok	not_mentioned	released	option_probability
Clef	imcs21	test	10393551	symptom_051	10393551	0.01513224	18.239999582991004	not_mentioned	0.81	not_mentioned	correct	ok	not_mentioned	released	option_probability
Clef	imcs21	test	10393551	symptom_052	10393551	0.01513224	18.239999582991004	not_mentioned	0.534	not_mentioned	correct	ok	not_mentioned	released	option_probability
Clef	imcs21	test	10393551	symptom_053	10393551	0.01513224	18.239999582991004	not_mentioned	0.5545	not_mentioned	correct	ok	not_mentioned	released	option_probability
Clef	imcs21	test	10393551	symptom_054	10393551	0.01513224	18.239999582991004	not_mentioned	0.7244	not_mentioned	correct	ok	not_mentioned	released	option_probability
Clef	imcs21	test	10393551	symptom_055	10393551	0.01513224	18.239999582991004	not_mentioned	0.8408	not_mentioned	correct	ok	not_mentioned	released	option_probability
Clef	imcs21	test	10393551	symptom_056	10393551	0.01513224	18.239999582991004	not_mentioned	0.8772	not_mentioned	correct	ok	not_mentioned	released	option_probability
Clef	imcs21	test	10393551	symptom_057	10393551	0.01513224	18.239999582991004	negative	0.377	not_mentioned	incorrect	ok	not_mentioned	released	option_probability
Clef	imcs21	test	10393551	symptom_058	10393551	0.01513224	18.239999582991004	not_mentioned	0.6374	not_mentioned	correct	ok	not_mentioned	released	option_probability
Clef	imcs21	test	10393551	symptom_059	10393551	0.01513224	18.239999582991004	not_mentioned	0.7867	not_mentioned	correct	ok	not_mentioned	released	option_probability
Clef	imcs21	test	10393551	symptom_060	10393551	0.01513224	18.239999582991004	not_mentioned	0.777	not_mentioned	correct	ok	not_mentioned	released	option_probability
Clef	imcs21	test	10393551	symptom_061	10393551	0.01513224	18.239999582991004	not_mentioned	0.8635	not_mentioned	correct	ok	not_mentioned	released	option_probability
Clef	imcs21	test	10393551	symptom_062	10393551	0.01513224	18.239999582991004	not_mentioned	0.7676	not_mentioned	correct	ok	not_mentioned	released	option_probability
Clef	imcs21	test	10393551	symptom_063	10393551	0.01513224	18.239999582991004	not_mentioned	0.7836	not_mentioned	correct	ok	not_mentioned	released	option_probability
Clef	imcs21	test	10393551	symptom_064	10393551	0.01513224	18.239999582991004	not_mentioned	0.7287	not_mentioned	correct	ok	not_mentioned	released	option_probability
Clef	imcs21	test	10393551	symptom_065	10393551	0.01513224	18.239999582991004	not_mentioned	0.9621	not_mentioned	correct	ok	not_mentioned	released	option_probability
Clef	imcs21	test	10393551	symptom_066	10393551	0.01513224	18.239999582991004	not_mentioned	0.8585	not_mentioned	correct	ok	not_mentioned	released	option_probability
Clef	imcs21	test	10393551	symptom_067	10393551	0.01513224	18.239999582991004	not_mentioned	0.9165	not_mentioned	correct	ok	not_mentioned	released	option_probability
Clef	imcs21	test	10393551	symptom_068	10393551	0.01513224	18.239999582991004	not_mentioned	0.8773	not_mentioned	correct	ok	not_mentioned	released	option_probability
Clef	imcs21	test	10393551	symptom_069	10393551	0.01513224	18.239999582991004	not_mentioned	0.8743	not_mentioned	correct	ok	not_mentioned	released	option_probability
Clef	imcs21	test	10393551	symptom_070	10393551	0.01513224	18.239999582991004	not_mentioned	0.7711	not_mentioned	correct	ok	not_mentioned	released	option_probability
Clef	imcs21	test	10393551	symptom_071	10393551	0.01513224	18.239999582991004	not_mentioned	0.8844	not_mentioned	correct	ok	not_mentioned	released	option_probability
Clef	imcs21	test	10393551	symptom_072	10393551	0.01513224	18.239999582991004	not_mentioned	0.7984	not_mentioned	correct	ok	not_mentioned	released	option_probability
Clef	imcs21	test	10393551	symptom_073	10393551	0.01513224	18.239999582991004	not_mentioned	0.7973	not_mentioned	correct	ok	not_mentioned	released	option_probability
Clef	imcs21	test	10393551	symptom_074	10393551	0.01513224	18.239999582991004	not_mentioned	0.8157	not_mentioned	correct	ok	not_mentioned	released	option_probability
Clef	imcs21	test	10393551	symptom_075	10393551	0.01513224	18.239999582991004	not_mentioned	0.8061	not_mentioned	correct	ok	not_mentioned	released	option_probability
Clef	imcs21	test	10393551	symptom_076	10393551	0.01513224	18.239999582991004	not_mentioned	0.4495	not_mentioned	correct	ok	not_mentioned	released	option_probability
Clef	imcs21	test	10393551	symptom_077	10393551	0.01513224	18.239999582991004	not_mentioned	0.7191	not_mentioned	correct	ok	not_mentioned	released	option_probability
Clef	imcs21	test	10393551	symptom_078	10393551	0.01513224	18.239999582991004	not_mentioned	0.7882	not_mentioned	correct	ok	not_mentioned	released	option_probability
Clef	imcs21	test	10393551	symptom_079	10393551	0.01513224	18.239999582991004	not_mentioned	0.8269	not_mentioned	correct	ok	not_mentioned	released	option_probability
Clef	imcs21	test	10393551	symptom_080	10393551	0.01513224	18.239999582991004	not_mentioned	0.8861	not_mentioned	correct	ok	not_mentioned	released	option_probability
Clef	imcs21	test	10393551	symptom_081	10393551	0.01513224	18.239999582991004	not_mentioned	0.8744	not_mentioned	correct	ok	not_mentioned	released	option_probability
Clef	imcs21	test	10393551	symptom_082	10393551	0.01513224	18.239999582991004	not_mentioned	0.812	not_mentioned	correct	ok	not_mentioned	released	option_probability
Clef	imcs21	test	10393551	symptom_083	10393551	0.01513224	18.239999582991004	not_mentioned	0.8526	not_mentioned	correct	ok	not_mentioned	released	option_probability
Clef	imcs21	test	10393551	symptom_084	10393551	0.01513224	18.239999582991004	not_mentioned	0.9301	not_mentioned	correct	ok	not_mentioned	released	option_probability
Clef	imcs21	test	10393551	symptom_085	10393551	0.01513224	18.239999582991004	not_mentioned	0.8444	not_mentioned	correct	ok	not_mentioned	released	option_probability
Clef	imcs21	test	10393551	symptom_086	10393551	0.01513224	18.239999582991004	negative	0.3938	not_mentioned	incorrect	ok	not_mentioned	released	option_probability
Clef	imcs21	test	10393551	symptom_087	10393551	0.01513224	18.239999582991004	not_mentioned	0.8587	not_mentioned	correct	ok	not_mentioned	released	option_probability
Clef	imcs21	test	10393551	symptom_088	10393551	0.01513224	18.239999582991004	not_mentioned	0.9127	not_mentioned	correct	ok	not_mentioned	released	option_probability
Clef	imcs21	test	10393551	symptom_089	10393551	0.01513224	18.239999582991004	not_mentioned	0.766	not_mentioned	correct	ok	not_mentioned	released	option_probability
Clef	imcs21	test	10393551	symptom_090	10393551	0.01513224	18.239999582991004	negative	0.4819	negative	correct	ok	negative	released	option_probability
Clef	imcs21	test	10393551	symptom_091	10393551	0.01513224	18.239999582991004	not_mentioned	0.6758	not_mentioned	correct	ok	not_mentioned	released	option_probability
Clef	imcs21	test	10393551	symptom_092	10393551	0.01513224	18.239999582991004	not_mentioned	0.7443	not_mentioned	correct	ok	not_mentioned	released	option_probability
Clef	imcs21	test	10393551	symptom_093	10393551	0.01513224	18.239999582991004	not_mentioned	0.7108	not_mentioned	correct	ok	not_mentioned	released	option_probability
Clef	imcs21	test	10393551	symptom_094	10393551	0.01513224	18.239999582991004	not_mentioned	0.7922	not_mentioned	correct	ok	not_mentioned	released	option_probability
Clef	imcs21	test	10393551	symptom_095	10393551	0.01513224	18.239999582991004	not_mentioned	0.6518	not_mentioned	correct	ok	not_mentioned	released	option_probability
Clef	imcs21	test	10393551	symptom_096	10393551	0.01513224	18.239999582991004	not_mentioned	0.6371	not_mentioned	correct	ok	not_mentioned	released	option_probability
Clef	imcs21	test	10393551	symptom_097	10393551	0.01513224	18.239999582991004	not_mentioned	0.8294	not_mentioned	correct	ok	not_mentioned	released	option_probability
Clef	imcs21	test	10393551	symptom_098	10393551	0.01513224	18.239999582991004	not_mentioned	0.591	not_mentioned	correct	ok	not_mentioned	released	option_probability
Clef	imcs21	test	10393551	symptom_099	10393551	0.01513224	18.239999582991004	not_mentioned	0.7427	not_mentioned	correct	ok	not_mentioned	released	option_probability
Clef	imcs21	test	10393551	symptom_100	10393551	0.01513224	18.239999582991004	not_mentioned	0.7083	not_mentioned	correct	ok	not_mentioned	released	option_probability
Clef	imcs21	test	10393551	symptom_101	10393551	0.01513224	18.239999582991004	not_mentioned	0.7139	not_mentioned	correct	ok	not_mentioned	released	option_probability
Clef	imcs21	test	10393551	symptom_102	10393551	0.01513224	18.239999582991004	not_mentioned	0.5393	not_mentioned	correct	ok	not_mentioned	released	option_probability
Clef	imcs21	test	10393551	symptom_103	10393551	0.01513224	18.239999582991004	not_mentioned	0.8701	not_mentioned	correct	ok	not_mentioned	released	option_probability
Clef	imcs21	test	10393551	symptom_104	10393551	0.01513224	18.239999582991004	not_mentioned	0.5034	not_mentioned	correct	ok	not_mentioned	released	option_probability
Clef	imcs21	test	10393551	symptom_105	10393551	0.01513224	18.239999582991004	not_mentioned	0.7646000000000001	not_mentioned	correct	ok	not_mentioned	released	option_probability
Clef	imcs21	test	10393551	symptom_106	10393551	0.01513224	18.239999582991004	not_mentioned	0.5883	not_mentioned	correct	ok	not_mentioned	released	option_probability
Clef	imcs21	test	10393551	symptom_107	10393551	0.01513224	18.239999582991004	not_mentioned	0.6757	not_mentioned	correct	ok	not_mentioned	released	option_probability
Clef	imcs21	test	10393551	symptom_108	10393551	0.01513224	18.239999582991004	not_mentioned	0.7205	not_mentioned	correct	ok	not_mentioned	released	option_probability
Clef	imcs21	test	10393551	symptom_109	10393551	0.01513224	18.239999582991004	not_mentioned	0.8416	not_mentioned	correct	ok	not_mentioned	released	option_probability
Clef	imcs21	test	10393551	symptom_110	10393551	0.01513224	18.239999582991004	not_mentioned	0.9005	not_mentioned	correct	ok	not_mentioned	released	option_probability
Clef	imcs21	test	10393551	symptom_111	10393551	0.01513224	18.239999582991004	not_mentioned	0.7567	not_mentioned	correct	ok	not_mentioned	released	option_probability
Clef	imcs21	test	10393551	symptom_112	10393551	0.01513224	18.239999582991004	not_mentioned	0.9222	not_mentioned	correct	ok	not_mentioned	released	option_probability
Clef	imcs21	test	10393551	symptom_113	10393551	0.01513224	18.239999582991004	not_mentioned	0.8892	not_mentioned	correct	ok	not_mentioned	released	option_probability
Clef	imcs21	test	10393551	symptom_114	10393551	0.01513224	18.239999582991004	not_mentioned	0.8962	not_mentioned	correct	ok	not_mentioned	released	option_probability
Clef	imcs21	test	10393551	symptom_115	10393551	0.01513224	18.239999582991004	not_mentioned	0.8385	not_mentioned	correct	ok	not_mentioned	released	option_probability
Clef	imcs21	test	10393551	symptom_116	10393551	0.01513224	18.239999582991004	not_mentioned	0.8078	not_mentioned	correct	ok	not_mentioned	released	option_probability
Clef	imcs21	test	10393551	symptom_117	10393551	0.01513224	18.239999582991004	not_mentioned	0.8156	not_mentioned	correct	ok	not_mentioned	released	option_probability
Clef	imcs21	test	10393551	symptom_118	10393551	0.01513224	18.239999582991004	not_mentioned	0.3479	not_mentioned	correct	ok	not_mentioned	released	option_probability
Clef	imcs21	test	10393551	symptom_119	10393551	0.01513224	18.239999582991004	not_mentioned	0.7087	not_mentioned	correct	ok	not_mentioned	released	option_probability
Clef	imcs21	test	10393551	symptom_120	10393551	0.01513224	18.239999582991004	not_mentioned	0.6314	not_mentioned	correct	ok	not_mentioned	released	option_probability
Clef	imcs21	test	10393551	symptom_121	10393551	0.01513224	18.239999582991004	not_mentioned	0.8008	not_mentioned	correct	ok	not_mentioned	released	option_probability
Clef	imcs21	test	10393551	symptom_122	10393551	0.01513224	18.239999582991004	not_mentioned	0.5723	not_mentioned	correct	ok	not_mentioned	released	option_probability
Clef	imcs21	test	10393551	symptom_123	10393551	0.01513224	18.239999582991004	not_mentioned	0.8587	not_mentioned	correct	ok	not_mentioned	released	option_probability
Clef	imcs21	test	10393551	symptom_124	10393551	0.01513224	18.239999582991004	not_mentioned	0.3436	not_mentioned	correct	ok	not_mentioned	released	option_probability
Clef	imcs21	test	10393551	symptom_125	10393551	0.01513224	18.239999582991004	not_mentioned	0.8272	not_mentioned	correct	ok	not_mentioned	released	option_probability
Clef	imcs21	test	10393551	symptom_126	10393551	0.01513224	18.239999582991004	not_mentioned	0.9427	not_mentioned	correct	ok	not_mentioned	released	option_probability
Clef	imcs21	test	10393551	symptom_127	10393551	0.01513224	18.239999582991004	not_mentioned	0.8912	not_mentioned	correct	ok	not_mentioned	released	option_probability
Clef	imcs21	test	10393551	symptom_128	10393551	0.01513224	18.239999582991004	not_mentioned	0.6564	not_mentioned	correct	ok	not_mentioned	released	option_probability
Clef	imcs21	test	10393551	symptom_129	10393551	0.01513224	18.239999582991004	not_mentioned	0.9352	not_mentioned	correct	ok	not_mentioned	released	option_probability
Clef	imcs21	test	10393551	symptom_130	10393551	0.01513224	18.239999582991004	not_mentioned	0.8049	not_mentioned	correct	ok	not_mentioned	released	option_probability
Clef	imcs21	test	10393551	symptom_131	10393551	0.01513224	18.239999582991004	not_mentioned	0.847	not_mentioned	correct	ok	not_mentioned	released	option_probability
Clef	imcs21	test	10393551	symptom_132	10393551	0.01513224	18.239999582991004	not_mentioned	0.8772	not_mentioned	correct	ok	not_mentioned	released	option_probability
Clef	imcs21	test	10393551	symptom_133	10393551	0.01513224	18.239999582991004	not_mentioned	0.8954	not_mentioned	correct	ok	not_mentioned	released	option_probability
Clef	imcs21	test	10393551	symptom_134	10393551	0.01513224	18.239999582991004	not_mentioned	0.5844	not_mentioned	correct	ok	not_mentioned	released	option_probability
Clef	imcs21	test	10393551	symptom_135	10393551	0.01513224	18.239999582991004	not_mentioned	0.8495	not_mentioned	correct	ok	not_mentioned	released	option_probability
Clef	imcs21	test	10393551	symptom_136	10393551	0.01513224	18.239999582991004	not_mentioned	0.8728	not_mentioned	correct	ok	not_mentioned	released	option_probability
Clef	imcs21	test	10393551	symptom_137	10393551	0.01513224	18.239999582991004	not_mentioned	0.692	not_mentioned	correct	ok	not_mentioned	released	option_probability
Clef	imcs21	test	10393551	symptom_138	10393551	0.01513224	18.239999582991004	not_mentioned	0.9105	not_mentioned	correct	ok	not_mentioned	released	option_probability
Clef	imcs21	test	10393551	symptom_139	10393551	0.01513224	18.239999582991004	not_mentioned	0.9647	not_mentioned	correct	ok	not_mentioned	released	option_probability
Clef	imcs21	test	10393551	symptom_140	10393551	0.01513224	18.239999582991004	not_mentioned	0.8949	not_mentioned	correct	ok	not_mentioned	released	option_probability
Clef	imcs21	test	10393551	symptom_141	10393551	0.01513224	18.239999582991004	not_mentioned	0.8959	not_mentioned	correct	ok	not_mentioned	released	option_probability
Clef	imcs21	test	10393551	symptom_142	10393551	0.01513224	18.239999582991004	not_mentioned	0.8698	not_mentioned	correct	ok	not_mentioned	released	option_probability
Clef	imcs21	test	10393551	symptom_143	10393551	0.01513224	18.239999582991004	not_mentioned	0.8921	not_mentioned	correct	ok	not_mentioned	released	option_probability
Clef	imcs21	test	10393551	symptom_144	10393551	0.01513224	18.239999582991004	not_mentioned	0.8229	not_mentioned	correct	ok	not_mentioned	released	option_probability
Clef	imcs21	test	10393551	symptom_145	10393551	0.01513224	18.239999582991004	not_mentioned	0.9274	not_mentioned	correct	ok	not_mentioned	released	option_probability
Clef	imcs21	test	10393551	symptom_146	10393551	0.01513224	18.239999582991004	not_mentioned	0.8309	not_mentioned	correct	ok	not_mentioned	released	option_probability
Clef	imcs21	test	10393551	symptom_147	10393551	0.01513224	18.239999582991004	not_mentioned	0.7904	not_mentioned	correct	ok	not_mentioned	released	option_probability
Clef	imcs21	test	10393551	symptom_148	10393551	0.01513224	18.239999582991004	not_mentioned	0.8368	not_mentioned	correct	ok	not_mentioned	released	option_probability
Clef	imcs21	test	10393551	symptom_149	10393551	0.01513224	18.239999582991004	not_mentioned	0.8674	not_mentioned	correct	ok	not_mentioned	released	option_probability
Clef	imcs21	test	10393551	symptom_150	10393551	0.01513224	18.239999582991004	not_mentioned	0.8726	not_mentioned	correct	ok	not_mentioned	released	option_probability
Clef	imcs21	test	10393551	symptom_151	10393551	0.01513224	18.239999582991004	not_mentioned	0.8878	not_mentioned	correct	ok	not_mentioned	released	option_probability
Clef	imcs21	test	10393551	symptom_152	10393551	0.01513224	18.239999582991004	not_mentioned	0.9154	not_mentioned	correct	ok	not_mentioned	released	option_probability
Clef	imcs21	test	10393551	symptom_153	10393551	0.01513224	18.239999582991004	not_mentioned	0.7846	not_mentioned	correct	ok	not_mentioned	released	option_probability
Clef	imcs21	test	10393551	symptom_154	10393551	0.01513224	18.239999582991004	not_mentioned	0.8186	not_mentioned	correct	ok	not_mentioned	released	option_probability
Clef	imcs21	test	10393551	symptom_155	10393551	0.01513224	18.239999582991004	not_mentioned	0.748	not_mentioned	correct	ok	not_mentioned	released	option_probability
Clef	imcs21	test	10393551	symptom_156	10393551	0.01513224	18.239999582991004	not_mentioned	0.8628	not_mentioned	correct	ok	not_mentioned	released	option_probability
Clef	imcs21	test	10393551	symptom_157	10393551	0.01513224	18.239999582991004	not_mentioned	0.6528	not_mentioned	correct	ok	not_mentioned	released	option_probability
Clef	imcs21	test	10393551	symptom_158	10393551	0.01513224	18.239999582991004	not_mentioned	0.8151	not_mentioned	correct	ok	not_mentioned	released	option_probability
Clef	imcs21	test	10393551	symptom_159	10393551	0.01513224	18.239999582991004	not_mentioned	0.8552	not_mentioned	correct	ok	not_mentioned	released	option_probability
Clef	imcs21	test	10393551	symptom_160	10393551	0.01513224	18.239999582991004	not_mentioned	0.7699	not_mentioned	correct	ok	not_mentioned	released	option_probability
Clef	imcs21	test	10393551	symptom_161	10393551	0.01513224	18.239999582991004	not_mentioned	0.6867	not_mentioned	correct	ok	not_mentioned	released	option_probability
Clef	imcs21	test	10393551	symptom_162	10393551	0.01513224	18.239999582991004	not_mentioned	0.7447	not_mentioned	correct	ok	not_mentioned	released	option_probability
Clef	imcs21	test	10393551	symptom_163	10393551	0.01513224	18.239999582991004	not_mentioned	0.839	not_mentioned	correct	ok	not_mentioned	released	option_probability
Clef	imcs21	test	10393551	symptom_164	10393551	0.01513224	18.239999582991004	not_mentioned	0.7949	not_mentioned	correct	ok	not_mentioned	released	option_probability
Clef	imcs21	test	10393551	symptom_165	10393551	0.01513224	18.239999582991004	not_mentioned	0.8018	not_mentioned	correct	ok	not_mentioned	released	option_probability
Clef	imcs21	test	10393551	symptom_166	10393551	0.01513224	18.239999582991004	not_mentioned	0.7725	not_mentioned	correct	ok	not_mentioned	released	option_probability
Clef	imcs21	test	10393551	symptom_167	10393551	0.01513224	18.239999582991004	not_mentioned	0.4874	not_mentioned	correct	ok	not_mentioned	released	option_probability
Clef	imcs21	test	10393551	symptom_168	10393551	0.01513224	18.239999582991004	not_mentioned	0.827	not_mentioned	correct	ok	not_mentioned	released	option_probability
Clef	imcs21	test	10393551	symptom_169	10393551	0.01513224	18.239999582991004	not_mentioned	0.7245	not_mentioned	correct	ok	not_mentioned	released	option_probability
Clef	imcs21	test	10393551	symptom_170	10393551	0.01513224	18.239999582991004	not_mentioned	0.8892	not_mentioned	correct	ok	not_mentioned	released	option_probability
Clef	imcs21	test	10393551	symptom_171	10393551	0.01513224	18.239999582991004	not_mentioned	0.8615	not_mentioned	correct	ok	not_mentioned	released	option_probability
Clef	imcs21	test	10393551	symptom_172	10393551	0.01513224	18.239999582991004	not_mentioned	0.8304	not_mentioned	correct	ok	not_mentioned	released	option_probability
Clef	imcs21	test	10393551	symptom_173	10393551	0.01513224	18.239999582991004	not_mentioned	0.8964	not_mentioned	correct	ok	not_mentioned	released	option_probability
Clef	imcs21	test	10393551	symptom_174	10393551	0.01513224	18.239999582991004	not_mentioned	0.8857	not_mentioned	correct	ok	not_mentioned	released	option_probability
Clef	imcs21	test	10393551	symptom_175	10393551	0.01513224	18.239999582991004	negative	0.4693	not_mentioned	incorrect	ok	not_mentioned	released	option_probability
Clef	imcs21	test	10393551	symptom_176	10393551	0.01513224	18.239999582991004	not_mentioned	0.8946	not_mentioned	correct	ok	not_mentioned	released	option_probability
Clef	imcs21	test	10393551	symptom_177	10393551	0.01513224	18.239999582991004	not_mentioned	0.9251	not_mentioned	correct	ok	not_mentioned	released	option_probability
Clef	imcs21	test	10393551	symptom_178	10393551	0.01513224	18.239999582991004	not_mentioned	0.8829	not_mentioned	correct	ok	not_mentioned	released	option_probability
Clef	imcs21	test	10393551	symptom_179	10393551	0.01513224	18.239999582991004	not_mentioned	0.7936	not_mentioned	correct	ok	not_mentioned	released	option_probability
Clef	imcs21	test	10393551	symptom_180	10393551	0.01513224	18.239999582991004	not_mentioned	0.9549	not_mentioned	correct	ok	not_mentioned	released	option_probability
Clef	imcs21	test	10393551	symptom_181	10393551	0.01513224	18.239999582991004	not_mentioned	0.8393	not_mentioned	correct	ok	not_mentioned	released	option_probability
Clef	imcs21	test	10393551	symptom_182	10393551	0.01513224	18.239999582991004	not_mentioned	0.68	not_mentioned	correct	ok	not_mentioned	released	option_probability
Clef	imcs21	test	10393551	symptom_183	10393551	0.01513224	18.239999582991004	not_mentioned	0.9245	not_mentioned	correct	ok	not_mentioned	released	option_probability
Clef	imcs21	test	10393551	symptom_184	10393551	0.01513224	18.239999582991004	not_mentioned	0.5477000000000001	not_mentioned	correct	ok	not_mentioned	released	option_probability
Clef	imcs21	test	10393551	symptom_185	10393551	0.01513224	18.239999582991004	not_mentioned	0.5832	not_mentioned	correct	ok	not_mentioned	released	option_probability
Clef	imcs21	test	10393551	symptom_186	10393551	0.01513224	18.239999582991004	not_mentioned	0.8942	not_mentioned	correct	ok	not_mentioned	released	option_probability
Clef	imcs21	test	10393551	symptom_187	10393551	0.01513224	18.239999582991004	not_mentioned	0.8132	not_mentioned	correct	ok	not_mentioned	released	option_probability
Clef	imcs21	test	10393551	symptom_188	10393551	0.01513224	18.239999582991004	not_mentioned	0.7587	not_mentioned	correct	ok	not_mentioned	released	option_probability
Clef	imcs21	test	10393551	symptom_189	10393551	0.01513224	18.239999582991004	not_mentioned	0.8318	not_mentioned	correct	ok	not_mentioned	released	option_probability
Clef	imcs21	test	10393551	symptom_190	10393551	0.01513224	18.239999582991004	not_mentioned	0.7027	not_mentioned	correct	ok	not_mentioned	released	option_probability
Clef	imcs21	test	10393551	symptom_191	10393551	0.01513224	18.239999582991004	not_mentioned	0.94	not_mentioned	correct	ok	not_mentioned	released	option_probability
Clef	imcs21	test	10393551	symptom_192	10393551	0.01513224	18.239999582991004	not_mentioned	0.7341	not_mentioned	correct	ok	not_mentioned	released	option_probability
Clef	imcs21	test	10393551	symptom_193	10393551	0.01513224	18.239999582991004	not_mentioned	0.9527	not_mentioned	correct	ok	not_mentioned	released	option_probability
Clef	imcs21	test	10393551	symptom_194	10393551	0.01513224	18.239999582991004	not_mentioned	0.9356	not_mentioned	correct	ok	not_mentioned	released	option_probability
Clef	imcs21	test	10393551	symptom_195	10393551	0.01513224	18.239999582991004	not_mentioned	0.9705	not_mentioned	correct	ok	not_mentioned	released	option_probability
Clef	imcs21	test	10393551	symptom_196	10393551	0.01513224	18.239999582991004	not_mentioned	0.9596	not_mentioned	correct	ok	not_mentioned	released	option_probability
Clef	imcs21	test	10393551	symptom_197	10393551	0.01513224	18.239999582991004	not_mentioned	0.9465	not_mentioned	correct	ok	not_mentioned	released	option_probability
Clef	imcs21	test	10393551	symptom_198	10393551	0.01513224	18.239999582991004	not_mentioned	0.9451	not_mentioned	correct	ok	not_mentioned	released	option_probability
Clef	imcs21	test	10393551	symptom_199	10393551	0.01513224	18.239999582991004	not_mentioned	0.9335	not_mentioned	correct	ok	not_mentioned	released	option_probability
Clef	imcs21	test	10393551	symptom_200	10393551	0.01513224	18.239999582991004	not_mentioned	0.9391	not_mentioned	correct	ok	not_mentioned	released	option_probability
Clef	imcs21	test	10393551	symptom_201	10393551	0.01513224	18.239999582991004	not_mentioned	0.8913	not_mentioned	correct	ok	not_mentioned	released	option_probability
Clef	imcs21	test	10393551	symptom_202	10393551	0.01513224	18.239999582991004	not_mentioned	0.8955	not_mentioned	correct	ok	not_mentioned	released	option_probability
Clef	imcs21	test	10393551	symptom_203	10393551	0.01513224	18.239999582991004	not_mentioned	0.9548	not_mentioned	correct	ok	not_mentioned	released	option_probability
Clef	imcs21	test	10393551	symptom_204	10393551	0.01513224	18.239999582991004	not_mentioned	0.9508	not_mentioned	correct	ok	not_mentioned	released	option_probability
Clef	imcs21	test	10393551	symptom_205	10393551	0.01513224	18.239999582991004	not_mentioned	0.9398	not_mentioned	correct	ok	not_mentioned	released	option_probability
Clef	imcs21	test	10393551	symptom_206	10393551	0.01513224	18.239999582991004	not_mentioned	0.9513	not_mentioned	correct	ok	not_mentioned	released	option_probability
Clef	imcs21	test	10393551	symptom_207	10393551	0.01513224	18.239999582991004	not_mentioned	0.9354	not_mentioned	correct	ok	not_mentioned	released	option_probability
Clef	imcs21	test	10393551	symptom_208	10393551	0.01513224	18.239999582991004	not_mentioned	0.9161	not_mentioned	correct	ok	not_mentioned	released	option_probability
Clef	imcs21	test	10393551	symptom_209	10393551	0.01513224	18.239999582991004	not_mentioned	0.9671	not_mentioned	correct	ok	not_mentioned	released	option_probability
Clef	imcs21	test	10393551	symptom_210	10393551	0.01513224	18.239999582991004	not_mentioned	0.9213	not_mentioned	correct	ok	not_mentioned	released	option_probability
Clef	imcs21	test	10393551	symptom_211	10393551	0.01513224	18.239999582991004	not_mentioned	0.8913	not_mentioned	correct	ok	not_mentioned	released	option_probability
Clef	imcs21	test	10393551	symptom_212	10393551	0.01513224	18.239999582991004	not_mentioned	0.8998	not_mentioned	correct	ok	not_mentioned	released	option_probability
Clef	imcs21	test	10393551	symptom_213	10393551	0.01513224	18.239999582991004	not_mentioned	0.8658	not_mentioned	correct	ok	not_mentioned	released	option_probability
Clef	imcs21	test	10393551	symptom_214	10393551	0.01513224	18.239999582991004	not_mentioned	0.7888000000000001	not_mentioned	correct	ok	not_mentioned	released	option_probability
Clef	imcs21	test	10393551	symptom_215	10393551	0.01513224	18.239999582991004	not_mentioned	0.8442	not_mentioned	correct	ok	not_mentioned	released	option_probability
Clef	imcs21	test	10393551	symptom_216	10393551	0.01513224	18.239999582991004	not_mentioned	0.8947	not_mentioned	correct	ok	not_mentioned	released	option_probability
Clef	imcs21	test	10393551	symptom_217	10393551	0.01513224	18.239999582991004	not_mentioned	0.9033	not_mentioned	correct	ok	not_mentioned	released	option_probability
Clef	imcs21	test	10393551	symptom_218	10393551	0.01513224	18.239999582991004	not_mentioned	0.9337	not_mentioned	correct	ok	not_mentioned	released	option_probability
Clef	imcs21	test	10393551	symptom_219	10393551	0.01513224	18.239999582991004	not_mentioned	0.9656	not_mentioned	correct	ok	not_mentioned	released	option_probability
Clef	imcs21	test	10393551	symptom_220	10393551	0.01513224	18.239999582991004	not_mentioned	0.9085	not_mentioned	correct	ok	not_mentioned	released	option_probability
Clef	imcs21	test	10393551	symptom_221	10393551	0.01513224	18.239999582991004	not_mentioned	0.9269	not_mentioned	correct	ok	not_mentioned	released	option_probability
Clef	imcs21	test	10393551	symptom_222	10393551	0.01513224	18.239999582991004	not_mentioned	0.839	not_mentioned	correct	ok	not_mentioned	released	option_probability
Clef	imcs21	test	10393551	symptom_223	10393551	0.01513224	18.239999582991004	not_mentioned	0.9271	not_mentioned	correct	ok	not_mentioned	released	option_probability
Clef	imcs21	test	10393551	symptom_224	10393551	0.01513224	18.239999582991004	not_mentioned	0.9081	not_mentioned	correct	ok	not_mentioned	released	option_probability
Clef	imcs21	test	10393551	symptom_225	10393551	0.01513224	18.239999582991004	not_mentioned	0.8268	not_mentioned	correct	ok	not_mentioned	released	option_probability
Clef	imcs21	test	10393551	symptom_226	10393551	0.01513224	18.239999582991004	not_mentioned	0.8516	not_mentioned	correct	ok	not_mentioned	released	option_probability
Clef	imcs21	test	10393551	symptom_227	10393551	0.01513224	18.239999582991004	not_mentioned	0.5431	not_mentioned	correct	ok	not_mentioned	released	option_probability
Clef	imcs21	test	10393551	symptom_228	10393551	0.01513224	18.239999582991004	not_mentioned	0.8961	not_mentioned	correct	ok	not_mentioned	released	option_probability
Clef	imcs21	test	10393551	symptom_229	10393551	0.01513224	18.239999582991004	not_mentioned	0.948	not_mentioned	correct	ok	not_mentioned	released	option_probability
Clef	imcs21	test	10393551	symptom_230	10393551	0.01513224	18.239999582991004	not_mentioned	0.9412	not_mentioned	correct	ok	not_mentioned	released	option_probability
Clef	imcs21	test	10393551	symptom_231	10393551	0.01513224	18.239999582991004	not_mentioned	0.8829	not_mentioned	correct	ok	not_mentioned	released	option_probability
Clef	imcs21	test	10393551	symptom_232	10393551	0.01513224	18.239999582991004	not_mentioned	0.9505	not_mentioned	correct	ok	not_mentioned	released	option_probability
Clef	imcs21	test	10393551	symptom_233	10393551	0.01513224	18.239999582991004	not_mentioned	0.9107	not_mentioned	correct	ok	not_mentioned	released	option_probability
Clef	imcs21	test	10393551	symptom_234	10393551	0.01513224	18.239999582991004	not_mentioned	0.9392	not_mentioned	correct	ok	not_mentioned	released	option_probability
Clef	imcs21	test	10393551	symptom_235	10393551	0.01513224	18.239999582991004	not_mentioned	0.9279	not_mentioned	correct	ok	not_mentioned	released	option_probability
Clef	imcs21	test	10393551	symptom_236	10393551	0.01513224	18.239999582991004	not_mentioned	0.919	not_mentioned	correct	ok	not_mentioned	released	option_probability
Clef	imcs21	test	10393551	symptom_237	10393551	0.01513224	18.239999582991004	not_mentioned	0.8645	not_mentioned	correct	ok	not_mentioned	released	option_probability
Clef	imcs21	test	10393551	symptom_238	10393551	0.01513224	18.239999582991004	not_mentioned	0.9337	not_mentioned	correct	ok	not_mentioned	released	option_probability
Clef	imcs21	test	10393551	symptom_239	10393551	0.01513224	18.239999582991004	not_mentioned	0.9516	not_mentioned	correct	ok	not_mentioned	released	option_probability
Clef	imcs21	test	10393551	symptom_240	10393551	0.01513224	18.239999582991004	not_mentioned	0.9374	not_mentioned	correct	ok	not_mentioned	released	option_probability
Clef	imcs21	test	10393551	symptom_241	10393551	0.01513224	18.239999582991004	not_mentioned	0.8902	not_mentioned	correct	ok	not_mentioned	released	option_probability
Clef	imcs21	test	10393551	symptom_242	10393551	0.01513224	18.239999582991004	not_mentioned	0.9435	not_mentioned	correct	ok	not_mentioned	released	option_probability
Clef	imcs21	test	10393551	symptom_243	10393551	0.01513224	18.239999582991004	not_mentioned	0.9014	not_mentioned	correct	ok	not_mentioned	released	option_probability
Clef	imcs21	test	10393551	symptom_244	10393551	0.01513224	18.239999582991004	not_mentioned	0.9164	not_mentioned	correct	ok	not_mentioned	released	option_probability
Clef	imcs21	test	10393551	symptom_245	10393551	0.01513224	18.239999582991004	not_mentioned	0.87	not_mentioned	correct	ok	not_mentioned	released	option_probability
Clef	imcs21	test	10393551	symptom_246	10393551	0.01513224	18.239999582991004	not_mentioned	0.9017000000000001	not_mentioned	correct	ok	not_mentioned	released	option_probability
Clef	imcs21	test	10393551	symptom_247	10393551	0.01513224	18.239999582991004	not_mentioned	0.9326	not_mentioned	correct	ok	not_mentioned	released	option_probability
Clef	imcs21	test	10393551	symptom_248	10393551	0.01513224	18.239999582991004	not_mentioned	0.9258	not_mentioned	correct	ok	not_mentioned	released	option_probability
Clef	imcs21	test	10393551	symptom_249	10393551	0.01513224	18.239999582991004	not_mentioned	0.9382	not_mentioned	correct	ok	not_mentioned	released	option_probability
Clef	imcs21	test	10393551	symptom_250	10393551	0.01513224	18.239999582991004	not_mentioned	0.8906	not_mentioned	correct	ok	not_mentioned	released	option_probability
Clef	imcs21	test	10393551	symptom_251	10393551	0.01513224	18.239999582991004	not_mentioned	0.9223	not_mentioned	correct	ok	not_mentioned	released	option_probability
Clef	imcs21	test	10393551	symptom_252	10393551	0.01513224	18.239999582991004	not_mentioned	0.9381	not_mentioned	correct	ok	not_mentioned	released	option_probability
Clef	imcs21	test	10393551	symptom_253	10393551	0.01513224	18.239999582991004	not_mentioned	0.9551	not_mentioned	correct	ok	not_mentioned	released	option_probability
Clef	imcs21	test	10393551	symptom_254	10393551	0.01513224	18.239999582991004	not_mentioned	0.5873	not_mentioned	correct	ok	not_mentioned	released	option_probability
Clef	imcs21	test	10393551	symptom_255	10393551	0.01513224	18.239999582991004	not_mentioned	0.9575	not_mentioned	correct	ok	not_mentioned	released	option_probability
Clef	imcs21	test	10393551	symptom_256	10393551	0.01513224	18.239999582991004	not_mentioned	0.7824	not_mentioned	correct	ok	not_mentioned	released	option_probability
Clef	imcs21	test	10393551	symptom_257	10393551	0.01513224	18.239999582991004	not_mentioned	0.9711	not_mentioned	correct	ok	not_mentioned	released	option_probability
Clef	imcs21	test	10393551	symptom_258	10393551	0.01513224	18.239999582991004	not_mentioned	0.9404	not_mentioned	correct	ok	not_mentioned	released	option_probability
Clef	imcs21	test	10393551	symptom_259	10393551	0.01513224	18.239999582991004	not_mentioned	0.9406	not_mentioned	correct	ok	not_mentioned	released	option_probability
Clef	imcs21	test	10393551	symptom_260	10393551	0.01513224	18.239999582991004	not_mentioned	0.8995	not_mentioned	correct	ok	not_mentioned	released	option_probability
Clef	imcs21	test	10393551	symptom_261	10393551	0.01513224	18.239999582991004	not_mentioned	0.9185	not_mentioned	correct	ok	not_mentioned	released	option_probability
Clef	imcs21	test	10393551	symptom_262	10393551	0.01513224	18.239999582991004	not_mentioned	0.9445	not_mentioned	correct	ok	not_mentioned	released	option_probability
Clef	imcs21	test	10393551	symptom_263	10393551	0.01513224	18.239999582991004	not_mentioned	0.843	not_mentioned	correct	ok	not_mentioned	released	option_probability
Clef	imcs21	test	10393551	symptom_264	10393551	0.01513224	18.239999582991004	not_mentioned	0.9286	not_mentioned	correct	ok	not_mentioned	released	option_probability
Clef	imcs21	test	10393551	symptom_265	10393551	0.01513224	18.239999582991004	not_mentioned	0.9042	not_mentioned	correct	ok	not_mentioned	released	option_probability
Clef	imcs21	test	10393551	symptom_266	10393551	0.01513224	18.239999582991004	not_mentioned	0.9336	not_mentioned	correct	ok	not_mentioned	released	option_probability
Clef	imcs21	test	10393551	symptom_267	10393551	0.01513224	18.239999582991004	not_mentioned	0.9156	not_mentioned	correct	ok	not_mentioned	released	option_probability
Clef	imcs21	test	10393551	symptom_268	10393551	0.01513224	18.239999582991004	not_mentioned	0.8484	not_mentioned	correct	ok	not_mentioned	released	option_probability
Clef	imcs21	test	10393551	symptom_269	10393551	0.01513224	18.239999582991004	not_mentioned	0.9094	not_mentioned	correct	ok	not_mentioned	released	option_probability
Clef	imcs21	test	10393551	symptom_270	10393551	0.01513224	18.239999582991004	not_mentioned	0.7679	not_mentioned	correct	ok	not_mentioned	released	option_probability
Clef	imcs21	test	10393551	symptom_271	10393551	0.01513224	18.239999582991004	not_mentioned	0.6642	not_mentioned	correct	ok	not_mentioned	released	option_probability
Clef	imcs21	test	10393551	symptom_272	10393551	0.01513224	18.239999582991004	not_mentioned	0.9241	not_mentioned	correct	ok	not_mentioned	released	option_probability
Clef	imcs21	test	10393551	symptom_273	10393551	0.01513224	18.239999582991004	not_mentioned	0.9188	not_mentioned	correct	ok	not_mentioned	released	option_probability
Clef	imcs21	test	10393551	symptom_274	10393551	0.01513224	18.239999582991004	not_mentioned	0.7526	not_mentioned	correct	ok	not_mentioned	released	option_probability
Clef	imcs21	test	10393551	symptom_275	10393551	0.01513224	18.239999582991004	not_mentioned	0.7467	not_mentioned	correct	ok	not_mentioned	released	option_probability
Clef	imcs21	test	10393551	symptom_276	10393551	0.01513224	18.239999582991004	not_mentioned	0.9146	not_mentioned	correct	ok	not_mentioned	released	option_probability
Clef	imcs21	test	10393551	symptom_277	10393551	0.01513224	18.239999582991004	not_mentioned	0.9437	not_mentioned	correct	ok	not_mentioned	released	option_probability
Clef	imcs21	test	10393551	symptom_278	10393551	0.01513224	18.239999582991004	not_mentioned	0.9112	not_mentioned	correct	ok	not_mentioned	released	option_probability
Clef	imcs21	test	10393551	symptom_279	10393551	0.01513224	18.239999582991004	not_mentioned	0.9125	not_mentioned	correct	ok	not_mentioned	released	option_probability
Clef	imcs21	test	10393551	symptom_280	10393551	0.01513224	18.239999582991004	not_mentioned	0.9517	not_mentioned	correct	ok	not_mentioned	released	option_probability
Clef	imcs21	test	10393551	symptom_281	10393551	0.01513224	18.239999582991004	not_mentioned	0.9014	not_mentioned	correct	ok	not_mentioned	released	option_probability
Clef	imcs21	test	10393551	symptom_282	10393551	0.01513224	18.239999582991004	not_mentioned	0.8845	not_mentioned	correct	ok	not_mentioned	released	option_probability
Clef	imcs21	test	10393551	symptom_283	10393551	0.01513224	18.239999582991004	not_mentioned	0.8601	not_mentioned	correct	ok	not_mentioned	released	option_probability
Clef	imcs21	test	10393551	symptom_284	10393551	0.01513224	18.239999582991004	not_mentioned	0.8201	not_mentioned	correct	ok	not_mentioned	released	option_probability
Clef	imcs21	test	10393551	symptom_285	10393551	0.01513224	18.239999582991004	not_mentioned	0.656	not_mentioned	correct	ok	not_mentioned	released	option_probability
Clef	imcs21	test	10393551	symptom_286	10393551	0.01513224	18.239999582991004	not_mentioned	0.9416	not_mentioned	correct	ok	not_mentioned	released	option_probability
Clef	imcs21	test	10393551	symptom_287	10393551	0.01513224	18.239999582991004	not_mentioned	0.9307	not_mentioned	correct	ok	not_mentioned	released	option_probability
Clef	imcs21	test	10393551	symptom_288	10393551	0.01513224	18.239999582991004	not_mentioned	0.8056	not_mentioned	correct	ok	not_mentioned	released	option_probability
Clef	imcs21	test	10393551	symptom_289	10393551	0.01513224	18.239999582991004	not_mentioned	0.9512	not_mentioned	correct	ok	not_mentioned	released	option_probability
Clef	imcs21	test	10393551	symptom_290	10393551	0.01513224	18.239999582991004	not_mentioned	0.8154	not_mentioned	correct	ok	not_mentioned	released	option_probability
Clef	imcs21	test	10393551	symptom_291	10393551	0.01513224	18.239999582991004	not_mentioned	0.791	not_mentioned	correct	ok	not_mentioned	released	option_probability
Clef	imcs21	test	10393551	symptom_292	10393551	0.01513224	18.239999582991004	not_mentioned	0.6738	not_mentioned	correct	ok	not_mentioned	released	option_probability
Clef	imcs21	test	10393551	symptom_293	10393551	0.01513224	18.239999582991004	not_mentioned	0.9039	not_mentioned	correct	ok	not_mentioned	released	option_probability
Clef	imcs21	test	10393551	symptom_294	10393551	0.01513224	18.239999582991004	not_mentioned	0.8973	not_mentioned	correct	ok	not_mentioned	released	option_probability
Clef	imcs21	test	10393551	symptom_295	10393551	0.01513224	18.239999582991004	not_mentioned	0.9437	not_mentioned	correct	ok	not_mentioned	released	option_probability
Clef	imcs21	test	10393551	symptom_296	10393551	0.01513224	18.239999582991004	not_mentioned	0.9365	not_mentioned	correct	ok	not_mentioned	released	option_probability
Clef	imcs21	test	10393551	symptom_297	10393551	0.01513224	18.239999582991004	not_mentioned	0.7131	not_mentioned	correct	ok	not_mentioned	released	option_probability
Clef	imcs21	test	10393551	symptom_298	10393551	0.01513224	18.239999582991004	not_mentioned	0.9223	not_mentioned	correct	ok	not_mentioned	released	option_probability
Clef	imcs21	test	10393551	symptom_299	10393551	0.01513224	18.239999582991004	not_mentioned	0.7004	not_mentioned	correct	ok	not_mentioned	released	option_probability
Clef	imcs21	test	10393551	symptom_300	10393551	0.01513224	18.239999582991004	not_mentioned	0.8059	not_mentioned	correct	ok	not_mentioned	released	option_probability
Clef	imcs21	test	10393551	symptom_301	10393551	0.01513224	18.239999582991004	not_mentioned	0.9169	not_mentioned	correct	ok	not_mentioned	released	option_probability
Clef	imcs21	test	10393551	symptom_302	10393551	0.01513224	18.239999582991004	not_mentioned	0.9278	not_mentioned	correct	ok	not_mentioned	released	option_probability
Clef	imcs21	test	10393551	symptom_303	10393551	0.01513224	18.239999582991004	not_mentioned	0.9381	not_mentioned	correct	ok	not_mentioned	released	option_probability
Clef	imcs21	test	10393551	symptom_304	10393551	0.01513224	18.239999582991004	negative	0.4635	not_mentioned	incorrect	ok	not_mentioned	released	option_probability
Clef	imcs21	test	10393551	symptom_305	10393551	0.01513224	18.239999582991004	not_mentioned	0.7334	not_mentioned	correct	ok	not_mentioned	released	option_probability
Clef	imcs21	test	10393551	symptom_306	10393551	0.01513224	18.239999582991004	not_mentioned	0.9083	not_mentioned	correct	ok	not_mentioned	released	option_probability
Clef	imcs21	test	10393551	symptom_307	10393551	0.01513224	18.239999582991004	not_mentioned	0.324	not_mentioned	correct	ok	not_mentioned	released	option_probability
Clef	imcs21	test	10393551	symptom_308	10393551	0.01513224	18.239999582991004	not_mentioned	0.8631	not_mentioned	correct	ok	not_mentioned	released	option_probability
Clef	imcs21	test	10393551	symptom_309	10393551	0.01513224	18.239999582991004	not_mentioned	0.8429	not_mentioned	correct	ok	not_mentioned	released	option_probability
Clef	imcs21	test	10393551	symptom_310	10393551	0.01513224	18.239999582991004	not_mentioned	0.9032	not_mentioned	correct	ok	not_mentioned	released	option_probability
Clef	imcs21	test	10393551	symptom_311	10393551	0.01513224	18.239999582991004	not_mentioned	0.872	not_mentioned	correct	ok	not_mentioned	released	option_probability
Clef	imcs21	test	10393551	symptom_312	10393551	0.01513224	18.239999582991004	not_mentioned	0.9433	not_mentioned	correct	ok	not_mentioned	released	option_probability
Clef	imcs21	test	10393551	symptom_313	10393551	0.01513224	18.239999582991004	not_mentioned	0.8755	not_mentioned	correct	ok	not_mentioned	released	option_probability
Clef	imcs21	test	10393551	symptom_314	10393551	0.01513224	18.239999582991004	not_mentioned	0.9137	not_mentioned	correct	ok	not_mentioned	released	option_probability
Clef	imcs21	test	10393551	symptom_315	10393551	0.01513224	18.239999582991004	not_mentioned	0.8125	not_mentioned	correct	ok	not_mentioned	released	option_probability
Clef	imcs21	test	10393551	symptom_316	10393551	0.01513224	18.239999582991004	not_mentioned	0.8101	not_mentioned	correct	ok	not_mentioned	released	option_probability
Clef	imcs21	test	10393551	symptom_317	10393551	0.01513224	18.239999582991004	not_mentioned	0.7539	not_mentioned	correct	ok	not_mentioned	released	option_probability
Clef	imcs21	test	10393551	symptom_318	10393551	0.01513224	18.239999582991004	not_mentioned	0.9104	not_mentioned	correct	ok	not_mentioned	released	option_probability
Clef	imcs21	test	10393551	symptom_319	10393551	0.01513224	18.239999582991004	positive	0.8809	not_mentioned	incorrect	ok	not_mentioned	released	option_probability
Clef	imcs21	test	10393551	symptom_320	10393551	0.01513224	18.239999582991004	not_mentioned	0.7417	not_mentioned	correct	ok	not_mentioned	released	option_probability
Clef	imcs21	test	10393551	symptom_321	10393551	0.01513224	18.239999582991004	not_mentioned	0.9407	not_mentioned	correct	ok	not_mentioned	released	option_probability
Clef	imcs21	test	10393551	symptom_322	10393551	0.01513224	18.239999582991004	not_mentioned	0.9532	not_mentioned	correct	ok	not_mentioned	released	option_probability
Clef	imcs21	test	10393551	symptom_323	10393551	0.01513224	18.239999582991004	not_mentioned	0.9671	not_mentioned	correct	ok	not_mentioned	released	option_probability
Clef	imcs21	test	10393551	symptom_324	10393551	0.01513224	18.239999582991004	not_mentioned	0.9571	not_mentioned	correct	ok	not_mentioned	released	option_probability
Clef	imcs21	test	10393551	symptom_325	10393551	0.01513224	18.239999582991004	not_mentioned	0.955	not_mentioned	correct	ok	not_mentioned	released	option_probability
Clef	imcs21	test	10393551	symptom_326	10393551	0.01513224	18.239999582991004	not_mentioned	0.932	not_mentioned	correct	ok	not_mentioned	released	option_probability
Clef	imcs21	test	10393551	symptom_327	10393551	0.01513224	18.239999582991004	not_mentioned	0.9079	not_mentioned	correct	ok	not_mentioned	released	option_probability
Clef	imcs21	test	10393551	symptom_328	10393551	0.01513224	18.239999582991004	not_mentioned	0.8844	not_mentioned	correct	ok	not_mentioned	released	option_probability
Clef	imcs21	test	10393551	symptom_329	10393551	0.01513224	18.239999582991004	not_mentioned	0.7802	not_mentioned	correct	ok	not_mentioned	released	option_probability
Clef	imcs21	test	10393551	symptom_330	10393551	0.01513224	18.239999582991004	not_mentioned	0.9554	not_mentioned	correct	ok	not_mentioned	released	option_probability
Clef	imcs21	test	10394518	symptom_000	10394518	0.0149436	17.831240250030532	positive	0.659	not_mentioned	incorrect	ok	not_mentioned	released	option_probability
Clef	imcs21	test	10394518	symptom_001	10394518	0.0149436	17.831240250030532	not_mentioned	0.8858	not_mentioned	correct	ok	not_mentioned	released	option_probability
Clef	imcs21	test	10394518	symptom_002	10394518	0.0149436	17.831240250030532	positive	0.9484	positive	correct	ok	positive	released	option_probability
Clef	imcs21	test	10394518	symptom_003	10394518	0.0149436	17.831240250030532	not_mentioned	0.9261	not_mentioned	correct	ok	not_mentioned	released	option_probability
Clef	imcs21	test	10394518	symptom_004	10394518	0.0149436	17.831240250030532	not_mentioned	0.5315	negative	incorrect	ok	negative	released	option_probability
Clef	imcs21	test	10394518	symptom_005	10394518	0.0149436	17.831240250030532	not_mentioned	0.872	not_mentioned	correct	ok	not_mentioned	released	option_probability
Clef	imcs21	test	10394518	symptom_006	10394518	0.0149436	17.831240250030532	not_mentioned	0.6629	not_mentioned	correct	ok	not_mentioned	released	option_probability
Clef	imcs21	test	10394518	symptom_007	10394518	0.0149436	17.831240250030532	not_mentioned	0.9334	not_mentioned	correct	ok	not_mentioned	released	option_probability
Clef	imcs21	test	10394518	symptom_008	10394518	0.0149436	17.831240250030532	not_mentioned	0.6599	not_mentioned	correct	ok	not_mentioned	released	option_probability
Clef	imcs21	test	10394518	symptom_009	10394518	0.0149436	17.831240250030532	not_mentioned	0.8969	not_mentioned	correct	ok	not_mentioned	released	option_probability
Clef	imcs21	test	10394518	symptom_010	10394518	0.0149436	17.831240250030532	not_mentioned	0.7751	not_mentioned	correct	ok	not_mentioned	released	option_probability
Clef	imcs21	test	10394518	symptom_011	10394518	0.0149436	17.831240250030532	not_mentioned	0.6804	not_mentioned	correct	ok	not_mentioned	released	option_probability
Clef	imcs21	test	10394518	symptom_012	10394518	0.0149436	17.831240250030532	not_mentioned	0.6973	not_mentioned	correct	ok	not_mentioned	released	option_probability
Clef	imcs21	test	10394518	symptom_013	10394518	0.0149436	17.831240250030532	not_mentioned	0.8159	not_mentioned	correct	ok	not_mentioned	released	option_probability
Clef	imcs21	test	10394518	symptom_014	10394518	0.0149436	17.831240250030532	not_mentioned	0.8938	not_mentioned	correct	ok	not_mentioned	released	option_probability
Clef	imcs21	test	10394518	symptom_015	10394518	0.0149436	17.831240250030532	not_mentioned	0.8791	not_mentioned	correct	ok	not_mentioned	released	option_probability
Clef	imcs21	test	10394518	symptom_016	10394518	0.0149436	17.831240250030532	not_mentioned	0.8319	not_mentioned	correct	ok	not_mentioned	released	option_probability
Clef	imcs21	test	10394518	symptom_017	10394518	0.0149436	17.831240250030532	not_mentioned	0.9324	not_mentioned	correct	ok	not_mentioned	released	option_probability
Clef	imcs21	test	10394518	symptom_018	10394518	0.0149436	17.831240250030532	not_mentioned	0.9001	not_mentioned	correct	ok	not_mentioned	released	option_probability
Clef	imcs21	test	10394518	symptom_019	10394518	0.0149436	17.831240250030532	not_mentioned	0.8956	not_mentioned	correct	ok	not_mentioned	released	option_probability
Clef	imcs21	test	10394518	symptom_020	10394518	0.0149436	17.831240250030532	negative	0.3632	not_mentioned	incorrect	ok	not_mentioned	released	option_probability
Clef	imcs21	test	10394518	symptom_021	10394518	0.0149436	17.831240250030532	not_mentioned	0.8954	not_mentioned	correct	ok	not_mentioned	released	option_probability
Clef	imcs21	test	10394518	symptom_022	10394518	0.0149436	17.831240250030532	not_mentioned	0.6167	not_mentioned	correct	ok	not_mentioned	released	option_probability
Clef	imcs21	test	10394518	symptom_023	10394518	0.0149436	17.831240250030532	not_mentioned	0.8378	not_mentioned	correct	ok	not_mentioned	released	option_probability
Clef	imcs21	test	10394518	symptom_024	10394518	0.0149436	17.831240250030532	not_mentioned	0.838	not_mentioned	correct	ok	not_mentioned	released	option_probability
Clef	imcs21	test	10394518	symptom_025	10394518	0.0149436	17.831240250030532	not_mentioned	0.7299	not_mentioned	correct	ok	not_mentioned	released	option_probability
Clef	imcs21	test	10394518	symptom_026	10394518	0.0149436	17.831240250030532	not_mentioned	0.4401	not_mentioned	correct	ok	not_mentioned	released	option_probability
Clef	imcs21	test	10394518	symptom_027	10394518	0.0149436	17.831240250030532	not_mentioned	0.9465	not_mentioned	correct	ok	not_mentioned	released	option_probability
Clef	imcs21	test	10394518	symptom_028	10394518	0.0149436	17.831240250030532	not_mentioned	0.7198	not_mentioned	correct	ok	not_mentioned	released	option_probability
Clef	imcs21	test	10394518	symptom_029	10394518	0.0149436	17.831240250030532	not_mentioned	0.7521	not_mentioned	correct	ok	not_mentioned	released	option_probability
Clef	imcs21	test	10394518	symptom_030	10394518	0.0149436	17.831240250030532	not_mentioned	0.8644000000000001	not_mentioned	correct	ok	not_mentioned	released	option_probability
Clef	imcs21	test	10394518	symptom_031	10394518	0.0149436	17.831240250030532	not_mentioned	0.7479	not_mentioned	correct	ok	not_mentioned	released	option_probability
Clef	imcs21	test	10394518	symptom_032	10394518	0.0149436	17.831240250030532	not_mentioned	0.8959	not_mentioned	correct	ok	not_mentioned	released	option_probability
Clef	imcs21	test	10394518	symptom_033	10394518	0.0149436	17.831240250030532	not_mentioned	0.9122	not_mentioned	correct	ok	not_mentioned	released	option_probability
Clef	imcs21	test	10394518	symptom_034	10394518	0.0149436	17.831240250030532	not_mentioned	0.9222	not_mentioned	correct	ok	not_mentioned	released	option_probability
Clef	imcs21	test	10394518	symptom_035	10394518	0.0149436	17.831240250030532	not_mentioned	0.4881	not_mentioned	correct	ok	not_mentioned	released	option_probability
Clef	imcs21	test	10394518	symptom_036	10394518	0.0149436	17.831240250030532	not_mentioned	0.6602	not_mentioned	correct	ok	not_mentioned	released	option_probability
Clef	imcs21	test	10394518	symptom_037	10394518	0.0149436	17.831240250030532	not_mentioned	0.8425	not_mentioned	correct	ok	not_mentioned	released	option_probability
Clef	imcs21	test	10394518	symptom_038	10394518	0.0149436	17.831240250030532	not_mentioned	0.8486	not_mentioned	correct	ok	not_mentioned	released	option_probability
Clef	imcs21	test	10394518	symptom_039	10394518	0.0149436	17.831240250030532	not_mentioned	0.7058	not_mentioned	correct	ok	not_mentioned	released	option_probability
Clef	imcs21	test	10394518	symptom_040	10394518	0.0149436	17.831240250030532	not_mentioned	0.8547	not_mentioned	correct	ok	not_mentioned	released	option_probability
Clef	imcs21	test	10394518	symptom_041	10394518	0.0149436	17.831240250030532	not_mentioned	0.8294	not_mentioned	correct	ok	not_mentioned	released	option_probability
Clef	imcs21	test	10394518	symptom_042	10394518	0.0149436	17.831240250030532	not_mentioned	0.83	not_mentioned	correct	ok	not_mentioned	released	option_probability
Clef	imcs21	test	10394518	symptom_043	10394518	0.0149436	17.831240250030532	not_mentioned	0.7603	not_mentioned	correct	ok	not_mentioned	released	option_probability
Clef	imcs21	test	10394518	symptom_044	10394518	0.0149436	17.831240250030532	not_mentioned	0.7984	not_mentioned	correct	ok	not_mentioned	released	option_probability
Clef	imcs21	test	10394518	symptom_045	10394518	0.0149436	17.831240250030532	not_mentioned	0.9079	not_mentioned	correct	ok	not_mentioned	released	option_probability
Clef	imcs21	test	10394518	symptom_046	10394518	0.0149436	17.831240250030532	not_mentioned	0.8811	not_mentioned	correct	ok	not_mentioned	released	option_probability
Clef	imcs21	test	10394518	symptom_047	10394518	0.0149436	17.831240250030532	not_mentioned	0.6779	not_mentioned	correct	ok	not_mentioned	released	option_probability
Clef	imcs21	test	10394518	symptom_048	10394518	0.0149436	17.831240250030532	not_mentioned	0.646	not_mentioned	correct	ok	not_mentioned	released	option_probability
Clef	imcs21	test	10394518	symptom_049	10394518	0.0149436	17.831240250030532	not_mentioned	0.8906	not_mentioned	correct	ok	not_mentioned	released	option_probability
Clef	imcs21	test	10394518	symptom_050	10394518	0.0149436	17.831240250030532	not_mentioned	0.7922	not_mentioned	correct	ok	not_mentioned	released	option_probability
Clef	imcs21	test	10394518	symptom_051	10394518	0.0149436	17.831240250030532	not_mentioned	0.8741	not_mentioned	correct	ok	not_mentioned	released	option_probability
Clef	imcs21	test	10394518	symptom_052	10394518	0.0149436	17.831240250030532	not_mentioned	0.8883	not_mentioned	correct	ok	not_mentioned	released	option_probability
Clef	imcs21	test	10394518	symptom_053	10394518	0.0149436	17.831240250030532	not_mentioned	0.6869	not_mentioned	correct	ok	not_mentioned	released	option_probability
Clef	imcs21	test	10394518	symptom_054	10394518	0.0149436	17.831240250030532	not_mentioned	0.9164	not_mentioned	correct	ok	not_mentioned	released	option_probability
Clef	imcs21	test	10394518	symptom_055	10394518	0.0149436	17.831240250030532	uncertain	0.3562	not_mentioned	incorrect	ok	not_mentioned	released	option_probability
Clef	imcs21	test	10394518	symptom_056	10394518	0.0149436	17.831240250030532	not_mentioned	0.8781	not_mentioned	correct	ok	not_mentioned	released	option_probability
Clef	imcs21	test	10394518	symptom_057	10394518	0.0149436	17.831240250030532	not_mentioned	0.8887	not_mentioned	correct	ok	not_mentioned	released	option_probability
Clef	imcs21	test	10394518	symptom_058	10394518	0.0149436	17.831240250030532	not_mentioned	0.7916	not_mentioned	correct	ok	not_mentioned	released	option_probability
Clef	imcs21	test	10394518	symptom_059	10394518	0.0149436	17.831240250030532	not_mentioned	0.8715	not_mentioned	correct	ok	not_mentioned	released	option_probability
Clef	imcs21	test	10394518	symptom_060	10394518	0.0149436	17.831240250030532	not_mentioned	0.8224	not_mentioned	correct	ok	not_mentioned	released	option_probability
Clef	imcs21	test	10394518	symptom_061	10394518	0.0149436	17.831240250030532	not_mentioned	0.4929	not_mentioned	correct	ok	not_mentioned	released	option_probability
Clef	imcs21	test	10394518	symptom_062	10394518	0.0149436	17.831240250030532	not_mentioned	0.8532	not_mentioned	correct	ok	not_mentioned	released	option_probability
Clef	imcs21	test	10394518	symptom_063	10394518	0.0149436	17.831240250030532	not_mentioned	0.6232	not_mentioned	correct	ok	not_mentioned	released	option_probability
Clef	imcs21	test	10394518	symptom_064	10394518	0.0149436	17.831240250030532	not_mentioned	0.7578	not_mentioned	correct	ok	not_mentioned	released	option_probability
Clef	imcs21	test	10394518	symptom_065	10394518	0.0149436	17.831240250030532	not_mentioned	0.9692	not_mentioned	correct	ok	not_mentioned	released	option_probability
Clef	imcs21	test	10394518	symptom_066	10394518	0.0149436	17.831240250030532	not_mentioned	0.8211	not_mentioned	correct	ok	not_mentioned	released	option_probability
Clef	imcs21	test	10394518	symptom_067	10394518	0.0149436	17.831240250030532	not_mentioned	0.9452	not_mentioned	correct	ok	not_mentioned	released	option_probability
Clef	imcs21	test	10394518	symptom_068	10394518	0.0149436	17.831240250030532	not_mentioned	0.8048	not_mentioned	correct	ok	not_mentioned	released	option_probability
Clef	imcs21	test	10394518	symptom_069	10394518	0.0149436	17.831240250030532	not_mentioned	0.6443	not_mentioned	correct	ok	not_mentioned	released	option_probability
Clef	imcs21	test	10394518	symptom_070	10394518	0.0149436	17.831240250030532	not_mentioned	0.8032	not_mentioned	correct	ok	not_mentioned	released	option_probability
Clef	imcs21	test	10394518	symptom_071	10394518	0.0149436	17.831240250030532	not_mentioned	0.8672	not_mentioned	correct	ok	not_mentioned	released	option_probability
Clef	imcs21	test	10394518	symptom_072	10394518	0.0149436	17.831240250030532	not_mentioned	0.8825	not_mentioned	correct	ok	not_mentioned	released	option_probability
Clef	imcs21	test	10394518	symptom_073	10394518	0.0149436	17.831240250030532	not_mentioned	0.8784	not_mentioned	correct	ok	not_mentioned	released	option_probability
Clef	imcs21	test	10394518	symptom_074	10394518	0.0149436	17.831240250030532	positive	0.6418	not_mentioned	incorrect	ok	not_mentioned	released	option_probability
Clef	imcs21	test	10394518	symptom_075	10394518	0.0149436	17.831240250030532	not_mentioned	0.8716	not_mentioned	correct	ok	not_mentioned	released	option_probability
Clef	imcs21	test	10394518	symptom_076	10394518	0.0149436	17.831240250030532	not_mentioned	0.8447	not_mentioned	correct	ok	not_mentioned	released	option_probability
Clef	imcs21	test	10394518	symptom_077	10394518	0.0149436	17.831240250030532	not_mentioned	0.4709	not_mentioned	correct	ok	not_mentioned	released	option_probability
Clef	imcs21	test	10394518	symptom_078	10394518	0.0149436	17.831240250030532	not_mentioned	0.9101	not_mentioned	correct	ok	not_mentioned	released	option_probability
Clef	imcs21	test	10394518	symptom_079	10394518	0.0149436	17.831240250030532	not_mentioned	0.8585	not_mentioned	correct	ok	not_mentioned	released	option_probability
Clef	imcs21	test	10394518	symptom_080	10394518	0.0149436	17.831240250030532	not_mentioned	0.8567	not_mentioned	correct	ok	not_mentioned	released	option_probability
Clef	imcs21	test	10394518	symptom_081	10394518	0.0149436	17.831240250030532	not_mentioned	0.86	not_mentioned	correct	ok	not_mentioned	released	option_probability
Clef	imcs21	test	10394518	symptom_082	10394518	0.0149436	17.831240250030532	not_mentioned	0.8838	not_mentioned	correct	ok	not_mentioned	released	option_probability
Clef	imcs21	test	10394518	symptom_083	10394518	0.0149436	17.831240250030532	not_mentioned	0.6993	not_mentioned	correct	ok	not_mentioned	released	option_probability
Clef	imcs21	test	10394518	symptom_084	10394518	0.0149436	17.831240250030532	not_mentioned	0.7967	not_mentioned	correct	ok	not_mentioned	released	option_probability
Clef	imcs21	test	10394518	symptom_085	10394518	0.0149436	17.831240250030532	not_mentioned	0.9399	not_mentioned	correct	ok	not_mentioned	released	option_probability
Clef	imcs21	test	10394518	symptom_086	10394518	0.0149436	17.831240250030532	not_mentioned	0.841	not_mentioned	correct	ok	not_mentioned	released	option_probability
Clef	imcs21	test	10394518	symptom_087	10394518	0.0149436	17.831240250030532	not_mentioned	0.8527	not_mentioned	correct	ok	not_mentioned	released	option_probability
Clef	imcs21	test	10394518	symptom_088	10394518	0.0149436	17.831240250030532	not_mentioned	0.8984	not_mentioned	correct	ok	not_mentioned	released	option_probability
Clef	imcs21	test	10394518	symptom_089	10394518	0.0149436	17.831240250030532	not_mentioned	0.7523	not_mentioned	correct	ok	not_mentioned	released	option_probability
Clef	imcs21	test	10394518	symptom_090	10394518	0.0149436	17.831240250030532	not_mentioned	0.8449	not_mentioned	correct	ok	not_mentioned	released	option_probability
Clef	imcs21	test	10394518	symptom_091	10394518	0.0149436	17.831240250030532	not_mentioned	0.8278	not_mentioned	correct	ok	not_mentioned	released	option_probability
Clef	imcs21	test	10394518	symptom_092	10394518	0.0149436	17.831240250030532	not_mentioned	0.8568	not_mentioned	correct	ok	not_mentioned	released	option_probability
Clef	imcs21	test	10394518	symptom_093	10394518	0.0149436	17.831240250030532	not_mentioned	0.8433	not_mentioned	correct	ok	not_mentioned	released	option_probability
Clef	imcs21	test	10394518	symptom_094	10394518	0.0149436	17.831240250030532	not_mentioned	0.9088	not_mentioned	correct	ok	not_mentioned	released	option_probability
Clef	imcs21	test	10394518	symptom_095	10394518	0.0149436	17.831240250030532	not_mentioned	0.9012	not_mentioned	correct	ok	not_mentioned	released	option_probability
Clef	imcs21	test	10394518	symptom_096	10394518	0.0149436	17.831240250030532	not_mentioned	0.743	not_mentioned	correct	ok	not_mentioned	released	option_probability
Clef	imcs21	test	10394518	symptom_097	10394518	0.0149436	17.831240250030532	not_mentioned	0.6421	not_mentioned	correct	ok	not_mentioned	released	option_probability
Clef	imcs21	test	10394518	symptom_098	10394518	0.0149436	17.831240250030532	not_mentioned	0.6892	not_mentioned	correct	ok	not_mentioned	released	option_probability
Clef	imcs21	test	10394518	symptom_099	10394518	0.0149436	17.831240250030532	not_mentioned	0.8498	not_mentioned	correct	ok	not_mentioned	released	option_probability
Clef	imcs21	test	10394518	symptom_100	10394518	0.0149436	17.831240250030532	not_mentioned	0.8437	not_mentioned	correct	ok	not_mentioned	released	option_probability
Clef	imcs21	test	10394518	symptom_101	10394518	0.0149436	17.831240250030532	not_mentioned	0.9364	not_mentioned	correct	ok	not_mentioned	released	option_probability
Clef	imcs21	test	10394518	symptom_102	10394518	0.0149436	17.831240250030532	not_mentioned	0.9236	not_mentioned	correct	ok	not_mentioned	released	option_probability
Clef	imcs21	test	10394518	symptom_103	10394518	0.0149436	17.831240250030532	not_mentioned	0.9045	not_mentioned	correct	ok	not_mentioned	released	option_probability
Clef	imcs21	test	10394518	symptom_104	10394518	0.0149436	17.831240250030532	not_mentioned	0.8321	not_mentioned	correct	ok	not_mentioned	released	option_probability
Clef	imcs21	test	10394518	symptom_105	10394518	0.0149436	17.831240250030532	not_mentioned	0.9214	not_mentioned	correct	ok	not_mentioned	released	option_probability
Clef	imcs21	test	10394518	symptom_106	10394518	0.0149436	17.831240250030532	not_mentioned	0.9184	not_mentioned	correct	ok	not_mentioned	released	option_probability
Clef	imcs21	test	10394518	symptom_107	10394518	0.0149436	17.831240250030532	not_mentioned	0.9281	not_mentioned	correct	ok	not_mentioned	released	option_probability
Clef	imcs21	test	10394518	symptom_108	10394518	0.0149436	17.831240250030532	not_mentioned	0.8942	not_mentioned	correct	ok	not_mentioned	released	option_probability
Clef	imcs21	test	10394518	symptom_109	10394518	0.0149436	17.831240250030532	not_mentioned	0.8955	not_mentioned	correct	ok	not_mentioned	released	option_probability
Clef	imcs21	test	10394518	symptom_110	10394518	0.0149436	17.831240250030532	not_mentioned	0.5356	not_mentioned	correct	ok	not_mentioned	released	option_probability
Clef	imcs21	test	10394518	symptom_111	10394518	0.0149436	17.831240250030532	not_mentioned	0.8099	not_mentioned	correct	ok	not_mentioned	released	option_probability
Clef	imcs21	test	10394518	symptom_112	10394518	0.0149436	17.831240250030532	not_mentioned	0.9595	not_mentioned	correct	ok	not_mentioned	released	option_probability
Clef	imcs21	test	10394518	symptom_113	10394518	0.0149436	17.831240250030532	not_mentioned	0.9390000000000001	not_mentioned	correct	ok	not_mentioned	released	option_probability
Clef	imcs21	test	10394518	symptom_114	10394518	0.0149436	17.831240250030532	not_mentioned	0.9281	not_mentioned	correct	ok	not_mentioned	released	option_probability
Clef	imcs21	test	10394518	symptom_115	10394518	0.0149436	17.831240250030532	not_mentioned	0.8328	not_mentioned	correct	ok	not_mentioned	released	option_probability
Clef	imcs21	test	10394518	symptom_116	10394518	0.0149436	17.831240250030532	not_mentioned	0.7736000000000001	not_mentioned	correct	ok	not_mentioned	released	option_probability
Clef	imcs21	test	10394518	symptom_117	10394518	0.0149436	17.831240250030532	not_mentioned	0.8724	not_mentioned	correct	ok	not_mentioned	released	option_probability
Clef	imcs21	test	10394518	symptom_118	10394518	0.0149436	17.831240250030532	not_mentioned	0.8811	not_mentioned	correct	ok	not_mentioned	released	option_probability
Clef	imcs21	test	10394518	symptom_119	10394518	0.0149436	17.831240250030532	not_mentioned	0.8403	not_mentioned	correct	ok	not_mentioned	released	option_probability
Clef	imcs21	test	10394518	symptom_120	10394518	0.0149436	17.831240250030532	not_mentioned	0.7539	not_mentioned	correct	ok	not_mentioned	released	option_probability
Clef	imcs21	test	10394518	symptom_121	10394518	0.0149436	17.831240250030532	not_mentioned	0.5505	not_mentioned	correct	ok	not_mentioned	released	option_probability
Clef	imcs21	test	10394518	symptom_122	10394518	0.0149436	17.831240250030532	not_mentioned	0.9179	not_mentioned	correct	ok	not_mentioned	released	option_probability
Clef	imcs21	test	10394518	symptom_123	10394518	0.0149436	17.831240250030532	not_mentioned	0.7193	not_mentioned	correct	ok	not_mentioned	released	option_probability
Clef	imcs21	test	10394518	symptom_124	10394518	0.0149436	17.831240250030532	negative	0.6924	not_mentioned	incorrect	ok	not_mentioned	released	option_probability
Clef	imcs21	test	10394518	symptom_125	10394518	0.0149436	17.831240250030532	not_mentioned	0.7936	not_mentioned	correct	ok	not_mentioned	released	option_probability
Clef	imcs21	test	10394518	symptom_126	10394518	0.0149436	17.831240250030532	not_mentioned	0.9343	not_mentioned	correct	ok	not_mentioned	released	option_probability
Clef	imcs21	test	10394518	symptom_127	10394518	0.0149436	17.831240250030532	not_mentioned	0.7559	not_mentioned	correct	ok	not_mentioned	released	option_probability
Clef	imcs21	test	10394518	symptom_128	10394518	0.0149436	17.831240250030532	not_mentioned	0.6599	not_mentioned	correct	ok	not_mentioned	released	option_probability
Clef	imcs21	test	10394518	symptom_129	10394518	0.0149436	17.831240250030532	not_mentioned	0.8356	not_mentioned	correct	ok	not_mentioned	released	option_probability
Clef	imcs21	test	10394518	symptom_130	10394518	0.0149436	17.831240250030532	not_mentioned	0.8846	not_mentioned	correct	ok	not_mentioned	released	option_probability
Clef	imcs21	test	10394518	symptom_131	10394518	0.0149436	17.831240250030532	not_mentioned	0.7498	not_mentioned	correct	ok	not_mentioned	released	option_probability
Clef	imcs21	test	10394518	symptom_132	10394518	0.0149436	17.831240250030532	not_mentioned	0.8415	not_mentioned	correct	ok	not_mentioned	released	option_probability
Clef	imcs21	test	10394518	symptom_133	10394518	0.0149436	17.831240250030532	not_mentioned	0.859	not_mentioned	correct	ok	not_mentioned	released	option_probability
Clef	imcs21	test	10394518	symptom_134	10394518	0.0149436	17.831240250030532	not_mentioned	0.9543	not_mentioned	correct	ok	not_mentioned	released	option_probability
Clef	imcs21	test	10394518	symptom_135	10394518	0.0149436	17.831240250030532	not_mentioned	0.7785	not_mentioned	correct	ok	not_mentioned	released	option_probability
Clef	imcs21	test	10394518	symptom_136	10394518	0.0149436	17.831240250030532	not_mentioned	0.6925	not_mentioned	correct	ok	not_mentioned	released	option_probability
Clef	imcs21	test	10394518	symptom_137	10394518	0.0149436	17.831240250030532	not_mentioned	0.5478	not_mentioned	correct	ok	not_mentioned	released	option_probability
Clef	imcs21	test	10394518	symptom_138	10394518	0.0149436	17.831240250030532	not_mentioned	0.8151	not_mentioned	correct	ok	not_mentioned	released	option_probability
Clef	imcs21	test	10394518	symptom_139	10394518	0.0149436	17.831240250030532	not_mentioned	0.9463	not_mentioned	correct	ok	not_mentioned	released	option_probability
Clef	imcs21	test	10394518	symptom_140	10394518	0.0149436	17.831240250030532	not_mentioned	0.789	not_mentioned	correct	ok	not_mentioned	released	option_probability
Clef	imcs21	test	10394518	symptom_141	10394518	0.0149436	17.831240250030532	not_mentioned	0.9307	not_mentioned	correct	ok	not_mentioned	released	option_probability
Clef	imcs21	test	10394518	symptom_142	10394518	0.0149436	17.831240250030532	not_mentioned	0.8315	not_mentioned	correct	ok	not_mentioned	released	option_probability
Clef	imcs21	test	10394518	symptom_143	10394518	0.0149436	17.831240250030532	not_mentioned	0.8477	not_mentioned	correct	ok	not_mentioned	released	option_probability
Clef	imcs21	test	10394518	symptom_144	10394518	0.0149436	17.831240250030532	not_mentioned	0.8964	not_mentioned	correct	ok	not_mentioned	released	option_probability
Clef	imcs21	test	10394518	symptom_145	10394518	0.0149436	17.831240250030532	not_mentioned	0.79	not_mentioned	correct	ok	not_mentioned	released	option_probability
Clef	imcs21	test	10394518	symptom_146	10394518	0.0149436	17.831240250030532	not_mentioned	0.6258	not_mentioned	correct	ok	not_mentioned	released	option_probability
Clef	imcs21	test	10394518	symptom_147	10394518	0.0149436	17.831240250030532	not_mentioned	0.899	not_mentioned	correct	ok	not_mentioned	released	option_probability
Clef	imcs21	test	10394518	symptom_148	10394518	0.0149436	17.831240250030532	not_mentioned	0.8623	not_mentioned	correct	ok	not_mentioned	released	option_probability
Clef	imcs21	test	10394518	symptom_149	10394518	0.0149436	17.831240250030532	not_mentioned	0.9302	not_mentioned	correct	ok	not_mentioned	released	option_probability
Clef	imcs21	test	10394518	symptom_150	10394518	0.0149436	17.831240250030532	not_mentioned	0.9132	not_mentioned	correct	ok	not_mentioned	released	option_probability
Clef	imcs21	test	10394518	symptom_151	10394518	0.0149436	17.831240250030532	not_mentioned	0.9211	not_mentioned	correct	ok	not_mentioned	released	option_probability
Clef	imcs21	test	10394518	symptom_152	10394518	0.0149436	17.831240250030532	not_mentioned	0.9223	not_mentioned	correct	ok	not_mentioned	released	option_probability
Clef	imcs21	test	10394518	symptom_153	10394518	0.0149436	17.831240250030532	not_mentioned	0.6771	not_mentioned	correct	ok	not_mentioned	released	option_probability
Clef	imcs21	test	10394518	symptom_154	10394518	0.0149436	17.831240250030532	not_mentioned	0.5795	not_mentioned	correct	ok	not_mentioned	released	option_probability
Clef	imcs21	test	10394518	symptom_155	10394518	0.0149436	17.831240250030532	not_mentioned	0.7012	not_mentioned	correct	ok	not_mentioned	released	option_probability
Clef	imcs21	test	10394518	symptom_156	10394518	0.0149436	17.831240250030532	not_mentioned	0.8185	not_mentioned	correct	ok	not_mentioned	released	option_probability
Clef	imcs21	test	10394518	symptom_157	10394518	0.0149436	17.831240250030532	not_mentioned	0.88	not_mentioned	correct	ok	not_mentioned	released	option_probability
Clef	imcs21	test	10394518	symptom_158	10394518	0.0149436	17.831240250030532	not_mentioned	0.8749	not_mentioned	correct	ok	not_mentioned	released	option_probability
Clef	imcs21	test	10394518	symptom_159	10394518	0.0149436	17.831240250030532	not_mentioned	0.8964	not_mentioned	correct	ok	not_mentioned	released	option_probability
Clef	imcs21	test	10394518	symptom_160	10394518	0.0149436	17.831240250030532	not_mentioned	0.5875	not_mentioned	correct	ok	not_mentioned	released	option_probability
Clef	imcs21	test	10394518	symptom_161	10394518	0.0149436	17.831240250030532	not_mentioned	0.8412	not_mentioned	correct	ok	not_mentioned	released	option_probability
Clef	imcs21	test	10394518	symptom_162	10394518	0.0149436	17.831240250030532	not_mentioned	0.8972	not_mentioned	correct	ok	not_mentioned	released	option_probability
Clef	imcs21	test	10394518	symptom_163	10394518	0.0149436	17.831240250030532	not_mentioned	0.9126	not_mentioned	correct	ok	not_mentioned	released	option_probability
Clef	imcs21	test	10394518	symptom_164	10394518	0.0149436	17.831240250030532	not_mentioned	0.9159	not_mentioned	correct	ok	not_mentioned	released	option_probability
Clef	imcs21	test	10394518	symptom_165	10394518	0.0149436	17.831240250030532	not_mentioned	0.752	not_mentioned	correct	ok	not_mentioned	released	option_probability
Clef	imcs21	test	10394518	symptom_166	10394518	0.0149436	17.831240250030532	not_mentioned	0.8711	not_mentioned	correct	ok	not_mentioned	released	option_probability
Clef	imcs21	test	10394518	symptom_167	10394518	0.0149436	17.831240250030532	not_mentioned	0.9258	not_mentioned	correct	ok	not_mentioned	released	option_probability
Clef	imcs21	test	10394518	symptom_168	10394518	0.0149436	17.831240250030532	not_mentioned	0.9263	not_mentioned	correct	ok	not_mentioned	released	option_probability
Clef	imcs21	test	10394518	symptom_169	10394518	0.0149436	17.831240250030532	not_mentioned	0.8985	not_mentioned	correct	ok	not_mentioned	released	option_probability
Clef	imcs21	test	10394518	symptom_170	10394518	0.0149436	17.831240250030532	not_mentioned	0.9292	not_mentioned	correct	ok	not_mentioned	released	option_probability
Clef	imcs21	test	10394518	symptom_171	10394518	0.0149436	17.831240250030532	not_mentioned	0.892	not_mentioned	correct	ok	not_mentioned	released	option_probability
Clef	imcs21	test	10394518	symptom_172	10394518	0.0149436	17.831240250030532	not_mentioned	0.7327	not_mentioned	correct	ok	not_mentioned	released	option_probability
Clef	imcs21	test	10394518	symptom_173	10394518	0.0149436	17.831240250030532	not_mentioned	0.9373	not_mentioned	correct	ok	not_mentioned	released	option_probability
Clef	imcs21	test	10394518	symptom_174	10394518	0.0149436	17.831240250030532	not_mentioned	0.8596	not_mentioned	correct	ok	not_mentioned	released	option_probability
Clef	imcs21	test	10394518	symptom_175	10394518	0.0149436	17.831240250030532	not_mentioned	0.873	not_mentioned	correct	ok	not_mentioned	released	option_probability
Clef	imcs21	test	10394518	symptom_176	10394518	0.0149436	17.831240250030532	not_mentioned	0.8835	not_mentioned	correct	ok	not_mentioned	released	option_probability
Clef	imcs21	test	10394518	symptom_177	10394518	0.0149436	17.831240250030532	not_mentioned	0.808	not_mentioned	correct	ok	not_mentioned	released	option_probability
Clef	imcs21	test	10394518	symptom_178	10394518	0.0149436	17.831240250030532	not_mentioned	0.7955	not_mentioned	correct	ok	not_mentioned	released	option_probability
Clef	imcs21	test	10394518	symptom_179	10394518	0.0149436	17.831240250030532	not_mentioned	0.8180000000000001	not_mentioned	correct	ok	not_mentioned	released	option_probability
Clef	imcs21	test	10394518	symptom_180	10394518	0.0149436	17.831240250030532	not_mentioned	0.898	not_mentioned	correct	ok	not_mentioned	released	option_probability
Clef	imcs21	test	10394518	symptom_181	10394518	0.0149436	17.831240250030532	not_mentioned	0.8993	not_mentioned	correct	ok	not_mentioned	released	option_probability
Clef	imcs21	test	10394518	symptom_182	10394518	0.0149436	17.831240250030532	not_mentioned	0.8711	not_mentioned	correct	ok	not_mentioned	released	option_probability
Clef	imcs21	test	10394518	symptom_183	10394518	0.0149436	17.831240250030532	not_mentioned	0.7993	not_mentioned	correct	ok	not_mentioned	released	option_probability
Clef	imcs21	test	10394518	symptom_184	10394518	0.0149436	17.831240250030532	not_mentioned	0.9114	not_mentioned	correct	ok	not_mentioned	released	option_probability
Clef	imcs21	test	10394518	symptom_185	10394518	0.0149436	17.831240250030532	not_mentioned	0.7385	not_mentioned	correct	ok	not_mentioned	released	option_probability
Clef	imcs21	test	10394518	symptom_186	10394518	0.0149436	17.831240250030532	not_mentioned	0.9038	not_mentioned	correct	ok	not_mentioned	released	option_probability
Clef	imcs21	test	10394518	symptom_187	10394518	0.0149436	17.831240250030532	not_mentioned	0.7446	not_mentioned	correct	ok	not_mentioned	released	option_probability
Clef	imcs21	test	10394518	symptom_188	10394518	0.0149436	17.831240250030532	not_mentioned	0.8933	not_mentioned	correct	ok	not_mentioned	released	option_probability
Clef	imcs21	test	10394518	symptom_189	10394518	0.0149436	17.831240250030532	not_mentioned	0.8587	not_mentioned	correct	ok	not_mentioned	released	option_probability
Clef	imcs21	test	10394518	symptom_190	10394518	0.0149436	17.831240250030532	not_mentioned	0.8364	not_mentioned	correct	ok	not_mentioned	released	option_probability
Clef	imcs21	test	10394518	symptom_191	10394518	0.0149436	17.831240250030532	not_mentioned	0.9035	not_mentioned	correct	ok	not_mentioned	released	option_probability
Clef	imcs21	test	10394518	symptom_192	10394518	0.0149436	17.831240250030532	not_mentioned	0.7126	not_mentioned	correct	ok	not_mentioned	released	option_probability
Clef	imcs21	test	10394518	symptom_193	10394518	0.0149436	17.831240250030532	not_mentioned	0.8964	not_mentioned	correct	ok	not_mentioned	released	option_probability
Clef	imcs21	test	10394518	symptom_194	10394518	0.0149436	17.831240250030532	not_mentioned	0.8792	not_mentioned	correct	ok	not_mentioned	released	option_probability
Clef	imcs21	test	10394518	symptom_195	10394518	0.0149436	17.831240250030532	not_mentioned	0.9591	not_mentioned	correct	ok	not_mentioned	released	option_probability
Clef	imcs21	test	10394518	symptom_196	10394518	0.0149436	17.831240250030532	not_mentioned	0.9516	not_mentioned	correct	ok	not_mentioned	released	option_probability
Clef	imcs21	test	10394518	symptom_197	10394518	0.0149436	17.831240250030532	not_mentioned	0.8685	not_mentioned	correct	ok	not_mentioned	released	option_probability
Clef	imcs21	test	10394518	symptom_198	10394518	0.0149436	17.831240250030532	not_mentioned	0.7587	not_mentioned	correct	ok	not_mentioned	released	option_probability
Clef	imcs21	test	10394518	symptom_199	10394518	0.0149436	17.831240250030532	not_mentioned	0.9227	not_mentioned	correct	ok	not_mentioned	released	option_probability
Clef	imcs21	test	10394518	symptom_200	10394518	0.0149436	17.831240250030532	not_mentioned	0.865	not_mentioned	correct	ok	not_mentioned	released	option_probability
Clef	imcs21	test	10394518	symptom_201	10394518	0.0149436	17.831240250030532	not_mentioned	0.9308	not_mentioned	correct	ok	not_mentioned	released	option_probability
Clef	imcs21	test	10394518	symptom_202	10394518	0.0149436	17.831240250030532	positive	0.5788	not_mentioned	incorrect	ok	not_mentioned	released	option_probability
Clef	imcs21	test	10394518	symptom_203	10394518	0.0149436	17.831240250030532	not_mentioned	0.9141	not_mentioned	correct	ok	not_mentioned	released	option_probability
Clef	imcs21	test	10394518	symptom_204	10394518	0.0149436	17.831240250030532	not_mentioned	0.8219	not_mentioned	correct	ok	not_mentioned	released	option_probability
Clef	imcs21	test	10394518	symptom_205	10394518	0.0149436	17.831240250030532	not_mentioned	0.9406	not_mentioned	correct	ok	not_mentioned	released	option_probability
Clef	imcs21	test	10394518	symptom_206	10394518	0.0149436	17.831240250030532	not_mentioned	0.8639	not_mentioned	correct	ok	not_mentioned	released	option_probability
Clef	imcs21	test	10394518	symptom_207	10394518	0.0149436	17.831240250030532	not_mentioned	0.9092	not_mentioned	correct	ok	not_mentioned	released	option_probability
Clef	imcs21	test	10394518	symptom_208	10394518	0.0149436	17.831240250030532	not_mentioned	0.8356	not_mentioned	correct	ok	not_mentioned	released	option_probability
Clef	imcs21	test	10394518	symptom_209	10394518	0.0149436	17.831240250030532	not_mentioned	0.9092	not_mentioned	correct	ok	not_mentioned	released	option_probability
Clef	imcs21	test	10394518	symptom_210	10394518	0.0149436	17.831240250030532	not_mentioned	0.9229	not_mentioned	correct	ok	not_mentioned	released	option_probability
Clef	imcs21	test	10394518	symptom_211	10394518	0.0149436	17.831240250030532	not_mentioned	0.9481	not_mentioned	correct	ok	not_mentioned	released	option_probability
Clef	imcs21	test	10394518	symptom_212	10394518	0.0149436	17.831240250030532	not_mentioned	0.8946	not_mentioned	correct	ok	not_mentioned	released	option_probability
Clef	imcs21	test	10394518	symptom_213	10394518	0.0149436	17.831240250030532	not_mentioned	0.9353	not_mentioned	correct	ok	not_mentioned	released	option_probability
Clef	imcs21	test	10394518	symptom_214	10394518	0.0149436	17.831240250030532	not_mentioned	0.932	not_mentioned	correct	ok	not_mentioned	released	option_probability
Clef	imcs21	test	10394518	symptom_215	10394518	0.0149436	17.831240250030532	not_mentioned	0.8983	not_mentioned	correct	ok	not_mentioned	released	option_probability
Clef	imcs21	test	10394518	symptom_216	10394518	0.0149436	17.831240250030532	not_mentioned	0.9254	not_mentioned	correct	ok	not_mentioned	released	option_probability
Clef	imcs21	test	10394518	symptom_217	10394518	0.0149436	17.831240250030532	not_mentioned	0.8952	not_mentioned	correct	ok	not_mentioned	released	option_probability
Clef	imcs21	test	10394518	symptom_218	10394518	0.0149436	17.831240250030532	not_mentioned	0.8904	not_mentioned	correct	ok	not_mentioned	released	option_probability
Clef	imcs21	test	10394518	symptom_219	10394518	0.0149436	17.831240250030532	not_mentioned	0.9015	not_mentioned	correct	ok	not_mentioned	released	option_probability
Clef	imcs21	test	10394518	symptom_220	10394518	0.0149436	17.831240250030532	not_mentioned	0.8476	not_mentioned	correct	ok	not_mentioned	released	option_probability
Clef	imcs21	test	10394518	symptom_221	10394518	0.0149436	17.831240250030532	not_mentioned	0.9096	not_mentioned	correct	ok	not_mentioned	released	option_probability
Clef	imcs21	test	10394518	symptom_222	10394518	0.0149436	17.831240250030532	not_mentioned	0.8537	not_mentioned	correct	ok	not_mentioned	released	option_probability
Clef	imcs21	test	10394518	symptom_223	10394518	0.0149436	17.831240250030532	not_mentioned	0.8251000000000001	not_mentioned	correct	ok	not_mentioned	released	option_probability
Clef	imcs21	test	10394518	symptom_224	10394518	0.0149436	17.831240250030532	not_mentioned	0.9264	not_mentioned	correct	ok	not_mentioned	released	option_probability
Clef	imcs21	test	10394518	symptom_225	10394518	0.0149436	17.831240250030532	not_mentioned	0.6059	not_mentioned	correct	ok	not_mentioned	released	option_probability
Clef	imcs21	test	10394518	symptom_226	10394518	0.0149436	17.831240250030532	not_mentioned	0.9305	not_mentioned	correct	ok	not_mentioned	released	option_probability
Clef	imcs21	test	10394518	symptom_227	10394518	0.0149436	17.831240250030532	not_mentioned	0.6456	not_mentioned	correct	ok	not_mentioned	released	option_probability
Clef	imcs21	test	10394518	symptom_228	10394518	0.0149436	17.831240250030532	not_mentioned	0.7845	not_mentioned	correct	ok	not_mentioned	released	option_probability
Clef	imcs21	test	10394518	symptom_229	10394518	0.0149436	17.831240250030532	not_mentioned	0.9435	not_mentioned	correct	ok	not_mentioned	released	option_probability
Clef	imcs21	test	10394518	symptom_230	10394518	0.0149436	17.831240250030532	not_mentioned	0.8425	not_mentioned	correct	ok	not_mentioned	released	option_probability
Clef	imcs21	test	10394518	symptom_231	10394518	0.0149436	17.831240250030532	not_mentioned	0.9158	not_mentioned	correct	ok	not_mentioned	released	option_probability
Clef	imcs21	test	10394518	symptom_232	10394518	0.0149436	17.831240250030532	not_mentioned	0.7872	not_mentioned	correct	ok	not_mentioned	released	option_probability
Clef	imcs21	test	10394518	symptom_233	10394518	0.0149436	17.831240250030532	not_mentioned	0.8497	not_mentioned	correct	ok	not_mentioned	released	option_probability
Clef	imcs21	test	10394518	symptom_234	10394518	0.0149436	17.831240250030532	not_mentioned	0.8651	not_mentioned	correct	ok	not_mentioned	released	option_probability
Clef	imcs21	test	10394518	symptom_235	10394518	0.0149436	17.831240250030532	not_mentioned	0.6559	not_mentioned	correct	ok	not_mentioned	released	option_probability
Clef	imcs21	test	10394518	symptom_236	10394518	0.0149436	17.831240250030532	not_mentioned	0.8953	not_mentioned	correct	ok	not_mentioned	released	option_probability
Clef	imcs21	test	10394518	symptom_237	10394518	0.0149436	17.831240250030532	not_mentioned	0.807	not_mentioned	correct	ok	not_mentioned	released	option_probability
Clef	imcs21	test	10394518	symptom_238	10394518	0.0149436	17.831240250030532	not_mentioned	0.8433	not_mentioned	correct	ok	not_mentioned	released	option_probability
Clef	imcs21	test	10394518	symptom_239	10394518	0.0149436	17.831240250030532	not_mentioned	0.903	not_mentioned	correct	ok	not_mentioned	released	option_probability
Clef	imcs21	test	10394518	symptom_240	10394518	0.0149436	17.831240250030532	not_mentioned	0.9592	not_mentioned	correct	ok	not_mentioned	released	option_probability
Clef	imcs21	test	10394518	symptom_241	10394518	0.0149436	17.831240250030532	not_mentioned	0.774	not_mentioned	correct	ok	not_mentioned	released	option_probability
Clef	imcs21	test	10394518	symptom_242	10394518	0.0149436	17.831240250030532	not_mentioned	0.9597	not_mentioned	correct	ok	not_mentioned	released	option_probability
Clef	imcs21	test	10394518	symptom_243	10394518	0.0149436	17.831240250030532	not_mentioned	0.9287	not_mentioned	correct	ok	not_mentioned	released	option_probability
Clef	imcs21	test	10394518	symptom_244	10394518	0.0149436	17.831240250030532	not_mentioned	0.7844	not_mentioned	correct	ok	not_mentioned	released	option_probability
Clef	imcs21	test	10394518	symptom_245	10394518	0.0149436	17.831240250030532	not_mentioned	0.7182	not_mentioned	correct	ok	not_mentioned	released	option_probability
Clef	imcs21	test	10394518	symptom_246	10394518	0.0149436	17.831240250030532	not_mentioned	0.944	not_mentioned	correct	ok	not_mentioned	released	option_probability
Clef	imcs21	test	10394518	symptom_247	10394518	0.0149436	17.831240250030532	not_mentioned	0.8882	not_mentioned	correct	ok	not_mentioned	released	option_probability
Clef	imcs21	test	10394518	symptom_248	10394518	0.0149436	17.831240250030532	not_mentioned	0.8799	not_mentioned	correct	ok	not_mentioned	released	option_probability
Clef	imcs21	test	10394518	symptom_249	10394518	0.0149436	17.831240250030532	not_mentioned	0.9103	not_mentioned	correct	ok	not_mentioned	released	option_probability
Clef	imcs21	test	10394518	symptom_250	10394518	0.0149436	17.831240250030532	not_mentioned	0.9136	not_mentioned	correct	ok	not_mentioned	released	option_probability
Clef	imcs21	test	10394518	symptom_251	10394518	0.0149436	17.831240250030532	not_mentioned	0.8731	not_mentioned	correct	ok	not_mentioned	released	option_probability
Clef	imcs21	test	10394518	symptom_252	10394518	0.0149436	17.831240250030532	not_mentioned	0.9203	not_mentioned	correct	ok	not_mentioned	released	option_probability
Clef	imcs21	test	10394518	symptom_253	10394518	0.0149436	17.831240250030532	not_mentioned	0.9202	not_mentioned	correct	ok	not_mentioned	released	option_probability
Clef	imcs21	test	10394518	symptom_254	10394518	0.0149436	17.831240250030532	not_mentioned	0.9511	not_mentioned	correct	ok	not_mentioned	released	option_probability
Clef	imcs21	test	10394518	symptom_255	10394518	0.0149436	17.831240250030532	not_mentioned	0.953	not_mentioned	correct	ok	not_mentioned	released	option_probability
Clef	imcs21	test	10394518	symptom_256	10394518	0.0149436	17.831240250030532	not_mentioned	0.6905	not_mentioned	correct	ok	not_mentioned	released	option_probability
Clef	imcs21	test	10394518	symptom_257	10394518	0.0149436	17.831240250030532	not_mentioned	0.9634	not_mentioned	correct	ok	not_mentioned	released	option_probability
Clef	imcs21	test	10394518	symptom_258	10394518	0.0149436	17.831240250030532	not_mentioned	0.9625	not_mentioned	correct	ok	not_mentioned	released	option_probability
Clef	imcs21	test	10394518	symptom_259	10394518	0.0149436	17.831240250030532	not_mentioned	0.899	not_mentioned	correct	ok	not_mentioned	released	option_probability
Clef	imcs21	test	10394518	symptom_260	10394518	0.0149436	17.831240250030532	not_mentioned	0.8246	not_mentioned	correct	ok	not_mentioned	released	option_probability
Clef	imcs21	test	10394518	symptom_261	10394518	0.0149436	17.831240250030532	not_mentioned	0.9222	not_mentioned	correct	ok	not_mentioned	released	option_probability
Clef	imcs21	test	10394518	symptom_262	10394518	0.0149436	17.831240250030532	not_mentioned	0.934	not_mentioned	correct	ok	not_mentioned	released	option_probability
Clef	imcs21	test	10394518	symptom_263	10394518	0.0149436	17.831240250030532	not_mentioned	0.9271	not_mentioned	correct	ok	not_mentioned	released	option_probability
Clef	imcs21	test	10394518	symptom_264	10394518	0.0149436	17.831240250030532	not_mentioned	0.7846	not_mentioned	correct	ok	not_mentioned	released	option_probability
Clef	imcs21	test	10394518	symptom_265	10394518	0.0149436	17.831240250030532	not_mentioned	0.8793	not_mentioned	correct	ok	not_mentioned	released	option_probability
Clef	imcs21	test	10394518	symptom_266	10394518	0.0149436	17.831240250030532	not_mentioned	0.9036	not_mentioned	correct	ok	not_mentioned	released	option_probability
Clef	imcs21	test	10394518	symptom_267	10394518	0.0149436	17.831240250030532	not_mentioned	0.7888000000000001	not_mentioned	correct	ok	not_mentioned	released	option_probability
Clef	imcs21	test	10394518	symptom_268	10394518	0.0149436	17.831240250030532	not_mentioned	0.8197	not_mentioned	correct	ok	not_mentioned	released	option_probability
Clef	imcs21	test	10394518	symptom_269	10394518	0.0149436	17.831240250030532	not_mentioned	0.8669	not_mentioned	correct	ok	not_mentioned	released	option_probability
Clef	imcs21	test	10394518	symptom_270	10394518	0.0149436	17.831240250030532	not_mentioned	0.8159	not_mentioned	correct	ok	not_mentioned	released	option_probability
Clef	imcs21	test	10394518	symptom_271	10394518	0.0149436	17.831240250030532	not_mentioned	0.6656	not_mentioned	correct	ok	not_mentioned	released	option_probability
Clef	imcs21	test	10394518	symptom_272	10394518	0.0149436	17.831240250030532	not_mentioned	0.9092	not_mentioned	correct	ok	not_mentioned	released	option_probability
Clef	imcs21	test	10394518	symptom_273	10394518	0.0149436	17.831240250030532	not_mentioned	0.946	not_mentioned	correct	ok	not_mentioned	released	option_probability
Clef	imcs21	test	10394518	symptom_274	10394518	0.0149436	17.831240250030532	not_mentioned	0.8674	not_mentioned	correct	ok	not_mentioned	released	option_probability
Clef	imcs21	test	10394518	symptom_275	10394518	0.0149436	17.831240250030532	not_mentioned	0.7928	not_mentioned	correct	ok	not_mentioned	released	option_probability
Clef	imcs21	test	10394518	symptom_276	10394518	0.0149436	17.831240250030532	not_mentioned	0.8843	not_mentioned	correct	ok	not_mentioned	released	option_probability
Clef	imcs21	test	10394518	symptom_277	10394518	0.0149436	17.831240250030532	not_mentioned	0.8698	not_mentioned	correct	ok	not_mentioned	released	option_probability
Clef	imcs21	test	10394518	symptom_278	10394518	0.0149436	17.831240250030532	not_mentioned	0.816	not_mentioned	correct	ok	not_mentioned	released	option_probability
Clef	imcs21	test	10394518	symptom_279	10394518	0.0149436	17.831240250030532	not_mentioned	0.8067	not_mentioned	correct	ok	not_mentioned	released	option_probability
Clef	imcs21	test	10394518	symptom_280	10394518	0.0149436	17.831240250030532	not_mentioned	0.935	not_mentioned	correct	ok	not_mentioned	released	option_probability
Clef	imcs21	test	10394518	symptom_281	10394518	0.0149436	17.831240250030532	not_mentioned	0.7823	not_mentioned	correct	ok	not_mentioned	released	option_probability
Clef	imcs21	test	10394518	symptom_282	10394518	0.0149436	17.831240250030532	not_mentioned	0.9225	not_mentioned	correct	ok	not_mentioned	released	option_probability
Clef	imcs21	test	10394518	symptom_283	10394518	0.0149436	17.831240250030532	not_mentioned	0.8334	not_mentioned	correct	ok	not_mentioned	released	option_probability
Clef	imcs21	test	10394518	symptom_284	10394518	0.0149436	17.831240250030532	not_mentioned	0.8728	not_mentioned	correct	ok	not_mentioned	released	option_probability
Clef	imcs21	test	10394518	symptom_285	10394518	0.0149436	17.831240250030532	not_mentioned	0.8765	not_mentioned	correct	ok	not_mentioned	released	option_probability
Clef	imcs21	test	10394518	symptom_286	10394518	0.0149436	17.831240250030532	not_mentioned	0.9121	not_mentioned	correct	ok	not_mentioned	released	option_probability
Clef	imcs21	test	10394518	symptom_287	10394518	0.0149436	17.831240250030532	not_mentioned	0.9176	not_mentioned	correct	ok	not_mentioned	released	option_probability
Clef	imcs21	test	10394518	symptom_288	10394518	0.0149436	17.831240250030532	not_mentioned	0.8613	not_mentioned	correct	ok	not_mentioned	released	option_probability
Clef	imcs21	test	10394518	symptom_289	10394518	0.0149436	17.831240250030532	not_mentioned	0.823	not_mentioned	correct	ok	not_mentioned	released	option_probability
Clef	imcs21	test	10394518	symptom_290	10394518	0.0149436	17.831240250030532	not_mentioned	0.679	not_mentioned	correct	ok	not_mentioned	released	option_probability
Clef	imcs21	test	10394518	symptom_291	10394518	0.0149436	17.831240250030532	not_mentioned	0.8046	not_mentioned	correct	ok	not_mentioned	released	option_probability
Clef	imcs21	test	10394518	symptom_292	10394518	0.0149436	17.831240250030532	not_mentioned	0.7989	not_mentioned	correct	ok	not_mentioned	released	option_probability
Clef	imcs21	test	10394518	symptom_293	10394518	0.0149436	17.831240250030532	not_mentioned	0.7947	not_mentioned	correct	ok	not_mentioned	released	option_probability
Clef	imcs21	test	10394518	symptom_294	10394518	0.0149436	17.831240250030532	not_mentioned	0.8564	not_mentioned	correct	ok	not_mentioned	released	option_probability
Clef	imcs21	test	10394518	symptom_295	10394518	0.0149436	17.831240250030532	not_mentioned	0.9595	not_mentioned	correct	ok	not_mentioned	released	option_probability
Clef	imcs21	test	10394518	symptom_296	10394518	0.0149436	17.831240250030532	not_mentioned	0.9364	not_mentioned	correct	ok	not_mentioned	released	option_probability
Clef	imcs21	test	10394518	symptom_297	10394518	0.0149436	17.831240250030532	not_mentioned	0.9142	not_mentioned	correct	ok	not_mentioned	released	option_probability
Clef	imcs21	test	10394518	symptom_298	10394518	0.0149436	17.831240250030532	not_mentioned	0.9566	not_mentioned	correct	ok	not_mentioned	released	option_probability
Clef	imcs21	test	10394518	symptom_299	10394518	0.0149436	17.831240250030532	not_mentioned	0.7923	not_mentioned	correct	ok	not_mentioned	released	option_probability
Clef	imcs21	test	10394518	symptom_300	10394518	0.0149436	17.831240250030532	not_mentioned	0.9301	not_mentioned	correct	ok	not_mentioned	released	option_probability
Clef	imcs21	test	10394518	symptom_301	10394518	0.0149436	17.831240250030532	not_mentioned	0.8447	not_mentioned	correct	ok	not_mentioned	released	option_probability
Clef	imcs21	test	10394518	symptom_302	10394518	0.0149436	17.831240250030532	not_mentioned	0.8856	not_mentioned	correct	ok	not_mentioned	released	option_probability
Clef	imcs21	test	10394518	symptom_303	10394518	0.0149436	17.831240250030532	not_mentioned	0.8285	not_mentioned	correct	ok	not_mentioned	released	option_probability
Clef	imcs21	test	10394518	symptom_304	10394518	0.0149436	17.831240250030532	not_mentioned	0.9021	not_mentioned	correct	ok	not_mentioned	released	option_probability
Clef	imcs21	test	10394518	symptom_305	10394518	0.0149436	17.831240250030532	not_mentioned	0.9179	not_mentioned	correct	ok	not_mentioned	released	option_probability
Clef	imcs21	test	10394518	symptom_306	10394518	0.0149436	17.831240250030532	not_mentioned	0.5859	not_mentioned	correct	ok	not_mentioned	released	option_probability
Clef	imcs21	test	10394518	symptom_307	10394518	0.0149436	17.831240250030532	not_mentioned	0.4983	not_mentioned	correct	ok	not_mentioned	released	option_probability
Clef	imcs21	test	10394518	symptom_308	10394518	0.0149436	17.831240250030532	not_mentioned	0.9094	not_mentioned	correct	ok	not_mentioned	released	option_probability
Clef	imcs21	test	10394518	symptom_309	10394518	0.0149436	17.831240250030532	not_mentioned	0.8434	not_mentioned	correct	ok	not_mentioned	released	option_probability
Clef	imcs21	test	10394518	symptom_310	10394518	0.0149436	17.831240250030532	not_mentioned	0.8483	not_mentioned	correct	ok	not_mentioned	released	option_probability
Clef	imcs21	test	10394518	symptom_311	10394518	0.0149436	17.831240250030532	not_mentioned	0.7281	not_mentioned	correct	ok	not_mentioned	released	option_probability
Clef	imcs21	test	10394518	symptom_312	10394518	0.0149436	17.831240250030532	not_mentioned	0.9275	not_mentioned	correct	ok	not_mentioned	released	option_probability
Clef	imcs21	test	10394518	symptom_313	10394518	0.0149436	17.831240250030532	not_mentioned	0.8725	not_mentioned	correct	ok	not_mentioned	released	option_probability
Clef	imcs21	test	10394518	symptom_314	10394518	0.0149436	17.831240250030532	not_mentioned	0.8885	not_mentioned	correct	ok	not_mentioned	released	option_probability
Clef	imcs21	test	10394518	symptom_315	10394518	0.0149436	17.831240250030532	not_mentioned	0.8164	not_mentioned	correct	ok	not_mentioned	released	option_probability
Clef	imcs21	test	10394518	symptom_316	10394518	0.0149436	17.831240250030532	not_mentioned	0.5987	not_mentioned	correct	ok	not_mentioned	released	option_probability
Clef	imcs21	test	10394518	symptom_317	10394518	0.0149436	17.831240250030532	not_mentioned	0.9252	not_mentioned	correct	ok	not_mentioned	released	option_probability
Clef	imcs21	test	10394518	symptom_318	10394518	0.0149436	17.831240250030532	not_mentioned	0.9651	not_mentioned	correct	ok	not_mentioned	released	option_probability
Clef	imcs21	test	10394518	symptom_319	10394518	0.0149436	17.831240250030532	not_mentioned	0.8261000000000001	not_mentioned	correct	ok	not_mentioned	released	option_probability
Clef	imcs21	test	10394518	symptom_320	10394518	0.0149436	17.831240250030532	not_mentioned	0.7358	not_mentioned	correct	ok	not_mentioned	released	option_probability
Clef	imcs21	test	10394518	symptom_321	10394518	0.0149436	17.831240250030532	not_mentioned	0.9327	not_mentioned	correct	ok	not_mentioned	released	option_probability
Clef	imcs21	test	10394518	symptom_322	10394518	0.0149436	17.831240250030532	not_mentioned	0.9538	not_mentioned	correct	ok	not_mentioned	released	option_probability
Clef	imcs21	test	10394518	symptom_323	10394518	0.0149436	17.831240250030532	not_mentioned	0.9563	not_mentioned	correct	ok	not_mentioned	released	option_probability
Clef	imcs21	test	10394518	symptom_324	10394518	0.0149436	17.831240250030532	not_mentioned	0.968	not_mentioned	correct	ok	not_mentioned	released	option_probability
Clef	imcs21	test	10394518	symptom_325	10394518	0.0149436	17.831240250030532	not_mentioned	0.9533	not_mentioned	correct	ok	not_mentioned	released	option_probability
Clef	imcs21	test	10394518	symptom_326	10394518	0.0149436	17.831240250030532	not_mentioned	0.7747	not_mentioned	correct	ok	not_mentioned	released	option_probability
Clef	imcs21	test	10394518	symptom_327	10394518	0.0149436	17.831240250030532	not_mentioned	0.8576	not_mentioned	correct	ok	not_mentioned	released	option_probability
Clef	imcs21	test	10394518	symptom_328	10394518	0.0149436	17.831240250030532	not_mentioned	0.7343	not_mentioned	correct	ok	not_mentioned	released	option_probability
Clef	imcs21	test	10394518	symptom_329	10394518	0.0149436	17.831240250030532	not_mentioned	0.9119	not_mentioned	correct	ok	not_mentioned	released	option_probability
Clef	imcs21	test	10394518	symptom_330	10394518	0.0149436	17.831240250030532	not_mentioned	0.9291	not_mentioned	correct	ok	not_mentioned	released	option_probability
Clef	imcs21	test	10395084	symptom_000	10395084	0.015143760000000001	18.589524833019823	positive	0.9769	positive	correct	ok	positive	released	option_probability
Clef	imcs21	test	10395084	symptom_001	10395084	0.015143760000000001	18.589524833019823	positive	0.8525	positive	correct	ok	positive	released	option_probability
Clef	imcs21	test	10395084	symptom_002	10395084	0.015143760000000001	18.589524833019823	not_mentioned	0.7378	not_mentioned	correct	ok	not_mentioned	released	option_probability
Clef	imcs21	test	10395084	symptom_003	10395084	0.015143760000000001	18.589524833019823	positive	0.9642	positive	correct	ok	positive	released	option_probability
Clef	imcs21	test	10395084	symptom_004	10395084	0.015143760000000001	18.589524833019823	not_mentioned	0.8055	not_mentioned	correct	ok	not_mentioned	released	option_probability
Clef	imcs21	test	10395084	symptom_005	10395084	0.015143760000000001	18.589524833019823	positive	0.9225	positive	correct	ok	positive	released	option_probability
Clef	imcs21	test	10395084	symptom_006	10395084	0.015143760000000001	18.589524833019823	not_mentioned	0.7096	not_mentioned	correct	ok	not_mentioned	released	option_probability
Clef	imcs21	test	10395084	symptom_007	10395084	0.015143760000000001	18.589524833019823	not_mentioned	0.4365	not_mentioned	correct	ok	not_mentioned	released	option_probability
Clef	imcs21	test	10395084	symptom_008	10395084	0.015143760000000001	18.589524833019823	not_mentioned	0.7527	not_mentioned	correct	ok	not_mentioned	released	option_probability
Clef	imcs21	test	10395084	symptom_009	10395084	0.015143760000000001	18.589524833019823	not_mentioned	0.6324	not_mentioned	correct	ok	not_mentioned	released	option_probability
Clef	imcs21	test	10395084	symptom_010	10395084	0.015143760000000001	18.589524833019823	not_mentioned	0.6327	not_mentioned	correct	ok	not_mentioned	released	option_probability
Clef	imcs21	test	10395084	symptom_011	10395084	0.015143760000000001	18.589524833019823	not_mentioned	0.4007	not_mentioned	correct	ok	not_mentioned	released	option_probability
Clef	imcs21	test	10395084	symptom_012	10395084	0.015143760000000001	18.589524833019823	not_mentioned	0.7214	not_mentioned	correct	ok	not_mentioned	released	option_probability
Clef	imcs21	test	10395084	symptom_013	10395084	0.015143760000000001	18.589524833019823	not_mentioned	0.787	not_mentioned	correct	ok	not_mentioned	released	option_probability
Clef	imcs21	test	10395084	symptom_014	10395084	0.015143760000000001	18.589524833019823	not_mentioned	0.8739	not_mentioned	correct	ok	not_mentioned	released	option_probability
Clef	imcs21	test	10395084	symptom_015	10395084	0.015143760000000001	18.589524833019823	not_mentioned	0.3147	not_mentioned	correct	ok	not_mentioned	released	option_probability
Clef	imcs21	test	10395084	symptom_016	10395084	0.015143760000000001	18.589524833019823	not_mentioned	0.7082	not_mentioned	correct	ok	not_mentioned	released	option_probability
Clef	imcs21	test	10395084	symptom_017	10395084	0.015143760000000001	18.589524833019823	not_mentioned	0.8773	not_mentioned	correct	ok	not_mentioned	released	option_probability
Clef	imcs21	test	10395084	symptom_018	10395084	0.015143760000000001	18.589524833019823	not_mentioned	0.8803	not_mentioned	correct	ok	not_mentioned	released	option_probability
Clef	imcs21	test	10395084	symptom_019	10395084	0.015143760000000001	18.589524833019823	not_mentioned	0.8758	not_mentioned	correct	ok	not_mentioned	released	option_probability
Clef	imcs21	test	10395084	symptom_020	10395084	0.015143760000000001	18.589524833019823	not_mentioned	0.8862	not_mentioned	correct	ok	not_mentioned	released	option_probability
Clef	imcs21	test	10395084	symptom_021	10395084	0.015143760000000001	18.589524833019823	positive	0.8116	positive	correct	ok	positive	released	option_probability
Clef	imcs21	test	10395084	symptom_022	10395084	0.015143760000000001	18.589524833019823	not_mentioned	0.807	not_mentioned	correct	ok	not_mentioned	released	option_probability
Clef	imcs21	test	10395084	symptom_023	10395084	0.015143760000000001	18.589524833019823	not_mentioned	0.6918	not_mentioned	correct	ok	not_mentioned	released	option_probability
Clef	imcs21	test	10395084	symptom_024	10395084	0.015143760000000001	18.589524833019823	positive	0.5717	not_mentioned	incorrect	ok	not_mentioned	released	option_probability
Clef	imcs21	test	10395084	symptom_025	10395084	0.015143760000000001	18.589524833019823	not_mentioned	0.5429	not_mentioned	correct	ok	not_mentioned	released	option_probability
Clef	imcs21	test	10395084	symptom_026	10395084	0.015143760000000001	18.589524833019823	not_mentioned	0.6396	not_mentioned	correct	ok	not_mentioned	released	option_probability
Clef	imcs21	test	10395084	symptom_027	10395084	0.015143760000000001	18.589524833019823	negative	0.9372	negative	correct	ok	negative	released	option_probability
Clef	imcs21	test	10395084	symptom_028	10395084	0.015143760000000001	18.589524833019823	not_mentioned	0.8038	not_mentioned	correct	ok	not_mentioned	released	option_probability
Clef	imcs21	test	10395084	symptom_029	10395084	0.015143760000000001	18.589524833019823	not_mentioned	0.7204	not_mentioned	correct	ok	not_mentioned	released	option_probability
Clef	imcs21	test	10395084	symptom_030	10395084	0.015143760000000001	18.589524833019823	not_mentioned	0.9215	not_mentioned	correct	ok	not_mentioned	released	option_probability
Clef	imcs21	test	10395084	symptom_031	10395084	0.015143760000000001	18.589524833019823	not_mentioned	0.6272	not_mentioned	correct	ok	not_mentioned	released	option_probability
Clef	imcs21	test	10395084	symptom_032	10395084	0.015143760000000001	18.589524833019823	not_mentioned	0.9283	not_mentioned	correct	ok	not_mentioned	released	option_probability
Clef	imcs21	test	10395084	symptom_033	10395084	0.015143760000000001	18.589524833019823	not_mentioned	0.8284	not_mentioned	correct	ok	not_mentioned	released	option_probability
Clef	imcs21	test	10395084	symptom_034	10395084	0.015143760000000001	18.589524833019823	not_mentioned	0.9552	not_mentioned	correct	ok	not_mentioned	released	option_probability
Clef	imcs21	test	10395084	symptom_035	10395084	0.015143760000000001	18.589524833019823	not_mentioned	0.6957	not_mentioned	correct	ok	not_mentioned	released	option_probability
Clef	imcs21	test	10395084	symptom_036	10395084	0.015143760000000001	18.589524833019823	not_mentioned	0.586	not_mentioned	correct	ok	not_mentioned	released	option_probability
Clef	imcs21	test	10395084	symptom_037	10395084	0.015143760000000001	18.589524833019823	not_mentioned	0.8557	not_mentioned	correct	ok	not_mentioned	released	option_probability
Clef	imcs21	test	10395084	symptom_038	10395084	0.015143760000000001	18.589524833019823	not_mentioned	0.5087	uncertain	incorrect	ok	uncertain	released	option_probability
Clef	imcs21	test	10395084	symptom_039	10395084	0.015143760000000001	18.589524833019823	not_mentioned	0.8052	not_mentioned	correct	ok	not_mentioned	released	option_probability
Clef	imcs21	test	10395084	symptom_040	10395084	0.015143760000000001	18.589524833019823	not_mentioned	0.8966	not_mentioned	correct	ok	not_mentioned	released	option_probability
Clef	imcs21	test	10395084	symptom_041	10395084	0.015143760000000001	18.589524833019823	not_mentioned	0.6661	not_mentioned	correct	ok	not_mentioned	released	option_probability
Clef	imcs21	test	10395084	symptom_042	10395084	0.015143760000000001	18.589524833019823	not_mentioned	0.7378	not_mentioned	correct	ok	not_mentioned	released	option_probability
Clef	imcs21	test	10395084	symptom_043	10395084	0.015143760000000001	18.589524833019823	not_mentioned	0.8507	not_mentioned	correct	ok	not_mentioned	released	option_probability
Clef	imcs21	test	10395084	symptom_044	10395084	0.015143760000000001	18.589524833019823	uncertain	0.489	not_mentioned	incorrect	ok	not_mentioned	released	option_probability
Clef	imcs21	test	10395084	symptom_045	10395084	0.015143760000000001	18.589524833019823	not_mentioned	0.711	not_mentioned	correct	ok	not_mentioned	released	option_probability
Clef	imcs21	test	10395084	symptom_046	10395084	0.015143760000000001	18.589524833019823	positive	0.5541	positive	correct	ok	positive	released	option_probability
Clef	imcs21	test	10395084	symptom_047	10395084	0.015143760000000001	18.589524833019823	not_mentioned	0.6417	not_mentioned	correct	ok	not_mentioned	released	option_probability
Clef	imcs21	test	10395084	symptom_048	10395084	0.015143760000000001	18.589524833019823	positive	0.8512	not_mentioned	incorrect	ok	not_mentioned	released	option_probability
Clef	imcs21	test	10395084	symptom_049	10395084	0.015143760000000001	18.589524833019823	not_mentioned	0.871	not_mentioned	correct	ok	not_mentioned	released	option_probability
Clef	imcs21	test	10395084	symptom_050	10395084	0.015143760000000001	18.589524833019823	not_mentioned	0.6376000000000001	not_mentioned	correct	ok	not_mentioned	released	option_probability
Clef	imcs21	test	10395084	symptom_051	10395084	0.015143760000000001	18.589524833019823	not_mentioned	0.8917	not_mentioned	correct	ok	not_mentioned	released	option_probability
Clef	imcs21	test	10395084	symptom_052	10395084	0.015143760000000001	18.589524833019823	not_mentioned	0.8864	not_mentioned	correct	ok	not_mentioned	released	option_probability
Clef	imcs21	test	10395084	symptom_053	10395084	0.015143760000000001	18.589524833019823	not_mentioned	0.5589	not_mentioned	correct	ok	not_mentioned	released	option_probability
Clef	imcs21	test	10395084	symptom_054	10395084	0.015143760000000001	18.589524833019823	not_mentioned	0.8473	not_mentioned	correct	ok	not_mentioned	released	option_probability
Clef	imcs21	test	10395084	symptom_055	10395084	0.015143760000000001	18.589524833019823	not_mentioned	0.8567	not_mentioned	correct	ok	not_mentioned	released	option_probability
Clef	imcs21	test	10395084	symptom_056	10395084	0.015143760000000001	18.589524833019823	not_mentioned	0.8825	not_mentioned	correct	ok	not_mentioned	released	option_probability
Clef	imcs21	test	10395084	symptom_057	10395084	0.015143760000000001	18.589524833019823	not_mentioned	0.8375	not_mentioned	correct	ok	not_mentioned	released	option_probability
Clef	imcs21	test	10395084	symptom_058	10395084	0.015143760000000001	18.589524833019823	not_mentioned	0.8722	not_mentioned	correct	ok	not_mentioned	released	option_probability
Clef	imcs21	test	10395084	symptom_059	10395084	0.015143760000000001	18.589524833019823	not_mentioned	0.8557	not_mentioned	correct	ok	not_mentioned	released	option_probability
Clef	imcs21	test	10395084	symptom_060	10395084	0.015143760000000001	18.589524833019823	not_mentioned	0.8934	not_mentioned	correct	ok	not_mentioned	released	option_probability
Clef	imcs21	test	10395084	symptom_061	10395084	0.015143760000000001	18.589524833019823	not_mentioned	0.8344	not_mentioned	correct	ok	not_mentioned	released	option_probability
Clef	imcs21	test	10395084	symptom_062	10395084	0.015143760000000001	18.589524833019823	not_mentioned	0.8418	not_mentioned	correct	ok	not_mentioned	released	option_probability
Clef	imcs21	test	10395084	symptom_063	10395084	0.015143760000000001	18.589524833019823	not_mentioned	0.3904	uncertain	incorrect	ok	uncertain	released	option_probability
Clef	imcs21	test	10395084	symptom_064	10395084	0.015143760000000001	18.589524833019823	not_mentioned	0.6156	not_mentioned	correct	ok	not_mentioned	released	option_probability
Clef	imcs21	test	10395084	symptom_065	10395084	0.015143760000000001	18.589524833019823	not_mentioned	0.9495	not_mentioned	correct	ok	not_mentioned	released	option_probability
Clef	imcs21	test	10395084	symptom_066	10395084	0.015143760000000001	18.589524833019823	not_mentioned	0.9304	not_mentioned	correct	ok	not_mentioned	released	option_probability
Clef	imcs21	test	10395084	symptom_067	10395084	0.015143760000000001	18.589524833019823	negative	0.9531	negative	correct	ok	negative	released	option_probability
Clef	imcs21	test	10395084	symptom_068	10395084	0.015143760000000001	18.589524833019823	not_mentioned	0.8951	not_mentioned	correct	ok	not_mentioned	released	option_probability
Clef	imcs21	test	10395084	symptom_069	10395084	0.015143760000000001	18.589524833019823	not_mentioned	0.6069	not_mentioned	correct	ok	not_mentioned	released	option_probability
Clef	imcs21	test	10395084	symptom_070	10395084	0.015143760000000001	18.589524833019823	not_mentioned	0.7086	not_mentioned	correct	ok	not_mentioned	released	option_probability
Clef	imcs21	test	10395084	symptom_071	10395084	0.015143760000000001	18.589524833019823	not_mentioned	0.54	not_mentioned	correct	ok	not_mentioned	released	option_probability
Clef	imcs21	test	10395084	symptom_072	10395084	0.015143760000000001	18.589524833019823	not_mentioned	0.9233	not_mentioned	correct	ok	not_mentioned	released	option_probability
Clef	imcs21	test	10395084	symptom_073	10395084	0.015143760000000001	18.589524833019823	not_mentioned	0.7297	not_mentioned	correct	ok	not_mentioned	released	option_probability
Clef	imcs21	test	10395084	symptom_074	10395084	0.015143760000000001	18.589524833019823	not_mentioned	0.7555	not_mentioned	correct	ok	not_mentioned	released	option_probability
Clef	imcs21	test	10395084	symptom_075	10395084	0.015143760000000001	18.589524833019823	not_mentioned	0.8699	not_mentioned	correct	ok	not_mentioned	released	option_probability
Clef	imcs21	test	10395084	symptom_076	10395084	0.015143760000000001	18.589524833019823	not_mentioned	0.6902	not_mentioned	correct	ok	not_mentioned	released	option_probability
Clef	imcs21	test	10395084	symptom_077	10395084	0.015143760000000001	18.589524833019823	not_mentioned	0.8707	not_mentioned	correct	ok	not_mentioned	released	option_probability
Clef	imcs21	test	10395084	symptom_078	10395084	0.015143760000000001	18.589524833019823	not_mentioned	0.7032	not_mentioned	correct	ok	not_mentioned	released	option_probability
Clef	imcs21	test	10395084	symptom_079	10395084	0.015143760000000001	18.589524833019823	not_mentioned	0.7475	not_mentioned	correct	ok	not_mentioned	released	option_probability
Clef	imcs21	test	10395084	symptom_080	10395084	0.015143760000000001	18.589524833019823	not_mentioned	0.9046	not_mentioned	correct	ok	not_mentioned	released	option_probability
Clef	imcs21	test	10395084	symptom_081	10395084	0.015143760000000001	18.589524833019823	not_mentioned	0.5104	not_mentioned	correct	ok	not_mentioned	released	option_probability
Clef	imcs21	test	10395084	symptom_082	10395084	0.015143760000000001	18.589524833019823	not_mentioned	0.8604	not_mentioned	correct	ok	not_mentioned	released	option_probability
Clef	imcs21	test	10395084	symptom_083	10395084	0.015143760000000001	18.589524833019823	not_mentioned	0.724	not_mentioned	correct	ok	not_mentioned	released	option_probability
Clef	imcs21	test	10395084	symptom_084	10395084	0.015143760000000001	18.589524833019823	not_mentioned	0.8198	not_mentioned	correct	ok	not_mentioned	released	option_probability
Clef	imcs21	test	10395084	symptom_085	10395084	0.015143760000000001	18.589524833019823	uncertain	0.7527	uncertain	correct	ok	uncertain	released	option_probability
Clef	imcs21	test	10395084	symptom_086	10395084	0.015143760000000001	18.589524833019823	not_mentioned	0.7284	not_mentioned	correct	ok	not_mentioned	released	option_probability
Clef	imcs21	test	10395084	symptom_087	10395084	0.015143760000000001	18.589524833019823	not_mentioned	0.9068	not_mentioned	correct	ok	not_mentioned	released	option_probability
Clef	imcs21	test	10395084	symptom_088	10395084	0.015143760000000001	18.589524833019823	not_mentioned	0.6231	not_mentioned	correct	ok	not_mentioned	released	option_probability
Clef	imcs21	test	10395084	symptom_089	10395084	0.015143760000000001	18.589524833019823	not_mentioned	0.7796	not_mentioned	correct	ok	not_mentioned	released	option_probability
Clef	imcs21	test	10395084	symptom_090	10395084	0.015143760000000001	18.589524833019823	not_mentioned	0.7897	not_mentioned	correct	ok	not_mentioned	released	option_probability
Clef	imcs21	test	10395084	symptom_091	10395084	0.015143760000000001	18.589524833019823	not_mentioned	0.654	not_mentioned	correct	ok	not_mentioned	released	option_probability
Clef	imcs21	test	10395084	symptom_092	10395084	0.015143760000000001	18.589524833019823	not_mentioned	0.6451	not_mentioned	correct	ok	not_mentioned	released	option_probability
Clef	imcs21	test	10395084	symptom_093	10395084	0.015143760000000001	18.589524833019823	not_mentioned	0.651	not_mentioned	correct	ok	not_mentioned	released	option_probability
Clef	imcs21	test	10395084	symptom_094	10395084	0.015143760000000001	18.589524833019823	not_mentioned	0.6927	not_mentioned	correct	ok	not_mentioned	released	option_probability
Clef	imcs21	test	10395084	symptom_095	10395084	0.015143760000000001	18.589524833019823	not_mentioned	0.9128	not_mentioned	correct	ok	not_mentioned	released	option_probability
Clef	imcs21	test	10395084	symptom_096	10395084	0.015143760000000001	18.589524833019823	not_mentioned	0.6724	not_mentioned	correct	ok	not_mentioned	released	option_probability
Clef	imcs21	test	10395084	symptom_097	10395084	0.015143760000000001	18.589524833019823	uncertain	0.4119	not_mentioned	incorrect	ok	not_mentioned	released	option_probability
Clef	imcs21	test	10395084	symptom_098	10395084	0.015143760000000001	18.589524833019823	not_mentioned	0.5658	not_mentioned	correct	ok	not_mentioned	released	option_probability
Clef	imcs21	test	10395084	symptom_099	10395084	0.015143760000000001	18.589524833019823	not_mentioned	0.6198	not_mentioned	correct	ok	not_mentioned	released	option_probability
Clef	imcs21	test	10395084	symptom_100	10395084	0.015143760000000001	18.589524833019823	not_mentioned	0.9495	not_mentioned	correct	ok	not_mentioned	released	option_probability
Clef	imcs21	test	10395084	symptom_101	10395084	0.015143760000000001	18.589524833019823	not_mentioned	0.6901	not_mentioned	correct	ok	not_mentioned	released	option_probability
Clef	imcs21	test	10395084	symptom_102	10395084	0.015143760000000001	18.589524833019823	not_mentioned	0.9044	not_mentioned	correct	ok	not_mentioned	released	option_probability
Clef	imcs21	test	10395084	symptom_103	10395084	0.015143760000000001	18.589524833019823	not_mentioned	0.8237	not_mentioned	correct	ok	not_mentioned	released	option_probability
Clef	imcs21	test	10395084	symptom_104	10395084	0.015143760000000001	18.589524833019823	not_mentioned	0.8926	not_mentioned	correct	ok	not_mentioned	released	option_probability
Clef	imcs21	test	10395084	symptom_105	10395084	0.015143760000000001	18.589524833019823	not_mentioned	0.6911	not_mentioned	correct	ok	not_mentioned	released	option_probability
Clef	imcs21	test	10395084	symptom_106	10395084	0.015143760000000001	18.589524833019823	not_mentioned	0.6213	not_mentioned	correct	ok	not_mentioned	released	option_probability
Clef	imcs21	test	10395084	symptom_107	10395084	0.015143760000000001	18.589524833019823	not_mentioned	0.7314	not_mentioned	correct	ok	not_mentioned	released	option_probability
Clef	imcs21	test	10395084	symptom_108	10395084	0.015143760000000001	18.589524833019823	not_mentioned	0.8	not_mentioned	correct	ok	not_mentioned	released	option_probability
Clef	imcs21	test	10395084	symptom_109	10395084	0.015143760000000001	18.589524833019823	not_mentioned	0.8829	not_mentioned	correct	ok	not_mentioned	released	option_probability
Clef	imcs21	test	10395084	symptom_110	10395084	0.015143760000000001	18.589524833019823	not_mentioned	0.6808	not_mentioned	correct	ok	not_mentioned	released	option_probability
Clef	imcs21	test	10395084	symptom_111	10395084	0.015143760000000001	18.589524833019823	not_mentioned	0.784	not_mentioned	correct	ok	not_mentioned	released	option_probability
Clef	imcs21	test	10395084	symptom_112	10395084	0.015143760000000001	18.589524833019823	not_mentioned	0.9357	not_mentioned	correct	ok	not_mentioned	released	option_probability
Clef	imcs21	test	10395084	symptom_113	10395084	0.015143760000000001	18.589524833019823	not_mentioned	0.6686	not_mentioned	correct	ok	not_mentioned	released	option_probability
Clef	imcs21	test	10395084	symptom_114	10395084	0.015143760000000001	18.589524833019823	not_mentioned	0.8385	not_mentioned	correct	ok	not_mentioned	released	option_probability
Clef	imcs21	test	10395084	symptom_115	10395084	0.015143760000000001	18.589524833019823	not_mentioned	0.6851	not_mentioned	correct	ok	not_mentioned	released	option_probability
Clef	imcs21	test	10395084	symptom_116	10395084	0.015143760000000001	18.589524833019823	uncertain	0.4924	not_mentioned	incorrect	ok	not_mentioned	released	option_probability
Clef	imcs21	test	10395084	symptom_117	10395084	0.015143760000000001	18.589524833019823	not_mentioned	0.8605	not_mentioned	correct	ok	not_mentioned	released	option_probability
Clef	imcs21	test	10395084	symptom_118	10395084	0.015143760000000001	18.589524833019823	not_mentioned	0.8345	not_mentioned	correct	ok	not_mentioned	released	option_probability
Clef	imcs21	test	10395084	symptom_119	10395084	0.015143760000000001	18.589524833019823	not_mentioned	0.6913	not_mentioned	correct	ok	not_mentioned	released	option_probability
Clef	imcs21	test	10395084	symptom_120	10395084	0.015143760000000001	18.589524833019823	not_mentioned	0.9008	not_mentioned	correct	ok	not_mentioned	released	option_probability
Clef	imcs21	test	10395084	symptom_121	10395084	0.015143760000000001	18.589524833019823	not_mentioned	0.6644	not_mentioned	correct	ok	not_mentioned	released	option_probability
Clef	imcs21	test	10395084	symptom_122	10395084	0.015143760000000001	18.589524833019823	not_mentioned	0.692	not_mentioned	correct	ok	not_mentioned	released	option_probability
Clef	imcs21	test	10395084	symptom_123	10395084	0.015143760000000001	18.589524833019823	not_mentioned	0.9332	not_mentioned	correct	ok	not_mentioned	released	option_probability
Clef	imcs21	test	10395084	symptom_124	10395084	0.015143760000000001	18.589524833019823	not_mentioned	0.8747	not_mentioned	correct	ok	not_mentioned	released	option_probability
Clef	imcs21	test	10395084	symptom_125	10395084	0.015143760000000001	18.589524833019823	not_mentioned	0.8569	not_mentioned	correct	ok	not_mentioned	released	option_probability
Clef	imcs21	test	10395084	symptom_126	10395084	0.015143760000000001	18.589524833019823	not_mentioned	0.8883	not_mentioned	correct	ok	not_mentioned	released	option_probability
Clef	imcs21	test	10395084	symptom_127	10395084	0.015143760000000001	18.589524833019823	not_mentioned	0.8721	not_mentioned	correct	ok	not_mentioned	released	option_probability
Clef	imcs21	test	10395084	symptom_128	10395084	0.015143760000000001	18.589524833019823	not_mentioned	0.6522	not_mentioned	correct	ok	not_mentioned	released	option_probability
Clef	imcs21	test	10395084	symptom_129	10395084	0.015143760000000001	18.589524833019823	not_mentioned	0.7694	not_mentioned	correct	ok	not_mentioned	released	option_probability
Clef	imcs21	test	10395084	symptom_130	10395084	0.015143760000000001	18.589524833019823	not_mentioned	0.9454	not_mentioned	correct	ok	not_mentioned	released	option_probability
Clef	imcs21	test	10395084	symptom_131	10395084	0.015143760000000001	18.589524833019823	positive	0.7103	not_mentioned	incorrect	ok	not_mentioned	released	option_probability
Clef	imcs21	test	10395084	symptom_132	10395084	0.015143760000000001	18.589524833019823	not_mentioned	0.7424	not_mentioned	correct	ok	not_mentioned	released	option_probability
Clef	imcs21	test	10395084	symptom_133	10395084	0.015143760000000001	18.589524833019823	uncertain	0.6307	not_mentioned	incorrect	ok	not_mentioned	released	option_probability
Clef	imcs21	test	10395084	symptom_134	10395084	0.015143760000000001	18.589524833019823	not_mentioned	0.9438	not_mentioned	correct	ok	not_mentioned	released	option_probability
Clef	imcs21	test	10395084	symptom_135	10395084	0.015143760000000001	18.589524833019823	not_mentioned	0.7004	not_mentioned	correct	ok	not_mentioned	released	option_probability
Clef	imcs21	test	10395084	symptom_136	10395084	0.015143760000000001	18.589524833019823	not_mentioned	0.8751	not_mentioned	correct	ok	not_mentioned	released	option_probability
Clef	imcs21	test	10395084	symptom_137	10395084	0.015143760000000001	18.589524833019823	not_mentioned	0.8661	not_mentioned	correct	ok	not_mentioned	released	option_probability
Clef	imcs21	test	10395084	symptom_138	10395084	0.015143760000000001	18.589524833019823	not_mentioned	0.9137	not_mentioned	correct	ok	not_mentioned	released	option_probability
Clef	imcs21	test	10395084	symptom_139	10395084	0.015143760000000001	18.589524833019823	not_mentioned	0.7717	not_mentioned	correct	ok	not_mentioned	released	option_probability
Clef	imcs21	test	10395084	symptom_140	10395084	0.015143760000000001	18.589524833019823	not_mentioned	0.8087	not_mentioned	correct	ok	not_mentioned	released	option_probability
Clef	imcs21	test	10395084	symptom_141	10395084	0.015143760000000001	18.589524833019823	not_mentioned	0.7974	not_mentioned	correct	ok	not_mentioned	released	option_probability
Clef	imcs21	test	10395084	symptom_142	10395084	0.015143760000000001	18.589524833019823	not_mentioned	0.8956	not_mentioned	correct	ok	not_mentioned	released	option_probability
Clef	imcs21	test	10395084	symptom_143	10395084	0.015143760000000001	18.589524833019823	not_mentioned	0.9197	not_mentioned	correct	ok	not_mentioned	released	option_probability
Clef	imcs21	test	10395084	symptom_144	10395084	0.015143760000000001	18.589524833019823	not_mentioned	0.9041	not_mentioned	correct	ok	not_mentioned	released	option_probability
Clef	imcs21	test	10395084	symptom_145	10395084	0.015143760000000001	18.589524833019823	not_mentioned	0.9279	not_mentioned	correct	ok	not_mentioned	released	option_probability
Clef	imcs21	test	10395084	symptom_146	10395084	0.015143760000000001	18.589524833019823	not_mentioned	0.6073	not_mentioned	correct	ok	not_mentioned	released	option_probability
Clef	imcs21	test	10395084	symptom_147	10395084	0.015143760000000001	18.589524833019823	not_mentioned	0.6346	not_mentioned	correct	ok	not_mentioned	released	option_probability
Clef	imcs21	test	10395084	symptom_148	10395084	0.015143760000000001	18.589524833019823	not_mentioned	0.4977	not_mentioned	correct	ok	not_mentioned	released	option_probability
Clef	imcs21	test	10395084	symptom_149	10395084	0.015143760000000001	18.589524833019823	not_mentioned	0.7632	not_mentioned	correct	ok	not_mentioned	released	option_probability
Clef	imcs21	test	10395084	symptom_150	10395084	0.015143760000000001	18.589524833019823	not_mentioned	0.8775	not_mentioned	correct	ok	not_mentioned	released	option_probability
Clef	imcs21	test	10395084	symptom_151	10395084	0.015143760000000001	18.589524833019823	not_mentioned	0.9221	not_mentioned	correct	ok	not_mentioned	released	option_probability
Clef	imcs21	test	10395084	symptom_152	10395084	0.015143760000000001	18.589524833019823	not_mentioned	0.8239	not_mentioned	correct	ok	not_mentioned	released	option_probability
Clef	imcs21	test	10395084	symptom_153	10395084	0.015143760000000001	18.589524833019823	not_mentioned	0.8462	not_mentioned	correct	ok	not_mentioned	released	option_probability
Clef	imcs21	test	10395084	symptom_154	10395084	0.015143760000000001	18.589524833019823	not_mentioned	0.6685	not_mentioned	correct	ok	not_mentioned	released	option_probability
Clef	imcs21	test	10395084	symptom_155	10395084	0.015143760000000001	18.589524833019823	not_mentioned	0.7461	not_mentioned	correct	ok	not_mentioned	released	option_probability
Clef	imcs21	test	10395084	symptom_156	10395084	0.015143760000000001	18.589524833019823	not_mentioned	0.623	not_mentioned	correct	ok	not_mentioned	released	option_probability
Clef	imcs21	test	10395084	symptom_157	10395084	0.015143760000000001	18.589524833019823	not_mentioned	0.8968	not_mentioned	correct	ok	not_mentioned	released	option_probability
Clef	imcs21	test	10395084	symptom_158	10395084	0.015143760000000001	18.589524833019823	not_mentioned	0.7845	not_mentioned	correct	ok	not_mentioned	released	option_probability
Clef	imcs21	test	10395084	symptom_159	10395084	0.015143760000000001	18.589524833019823	not_mentioned	0.8778	not_mentioned	correct	ok	not_mentioned	released	option_probability
Clef	imcs21	test	10395084	symptom_160	10395084	0.015143760000000001	18.589524833019823	not_mentioned	0.8441	not_mentioned	correct	ok	not_mentioned	released	option_probability
Clef	imcs21	test	10395084	symptom_161	10395084	0.015143760000000001	18.589524833019823	not_mentioned	0.7476	not_mentioned	correct	ok	not_mentioned	released	option_probability
Clef	imcs21	test	10395084	symptom_162	10395084	0.015143760000000001	18.589524833019823	not_mentioned	0.8552	not_mentioned	correct	ok	not_mentioned	released	option_probability
Clef	imcs21	test	10395084	symptom_163	10395084	0.015143760000000001	18.589524833019823	not_mentioned	0.911	not_mentioned	correct	ok	not_mentioned	released	option_probability
Clef	imcs21	test	10395084	symptom_164	10395084	0.015143760000000001	18.589524833019823	not_mentioned	0.8688	not_mentioned	correct	ok	not_mentioned	released	option_probability
Clef	imcs21	test	10395084	symptom_165	10395084	0.015143760000000001	18.589524833019823	not_mentioned	0.7129	not_mentioned	correct	ok	not_mentioned	released	option_probability
Clef	imcs21	test	10395084	symptom_166	10395084	0.015143760000000001	18.589524833019823	not_mentioned	0.7344	not_mentioned	correct	ok	not_mentioned	released	option_probability
Clef	imcs21	test	10395084	symptom_167	10395084	0.015143760000000001	18.589524833019823	not_mentioned	0.8655	not_mentioned	correct	ok	not_mentioned	released	option_probability
Clef	imcs21	test	10395084	symptom_168	10395084	0.015143760000000001	18.589524833019823	not_mentioned	0.8519	not_mentioned	correct	ok	not_mentioned	released	option_probability
Clef	imcs21	test	10395084	symptom_169	10395084	0.015143760000000001	18.589524833019823	not_mentioned	0.7902	not_mentioned	correct	ok	not_mentioned	released	option_probability
Clef	imcs21	test	10395084	symptom_170	10395084	0.015143760000000001	18.589524833019823	not_mentioned	0.725	not_mentioned	correct	ok	not_mentioned	released	option_probability
Clef	imcs21	test	10395084	symptom_171	10395084	0.015143760000000001	18.589524833019823	not_mentioned	0.8494	not_mentioned	correct	ok	not_mentioned	released	option_probability
Clef	imcs21	test	10395084	symptom_172	10395084	0.015143760000000001	18.589524833019823	not_mentioned	0.489	not_mentioned	correct	ok	not_mentioned	released	option_probability
Clef	imcs21	test	10395084	symptom_173	10395084	0.015143760000000001	18.589524833019823	not_mentioned	0.9093	not_mentioned	correct	ok	not_mentioned	released	option_probability
Clef	imcs21	test	10395084	symptom_174	10395084	0.015143760000000001	18.589524833019823	not_mentioned	0.848	not_mentioned	correct	ok	not_mentioned	released	option_probability
Clef	imcs21	test	10395084	symptom_175	10395084	0.015143760000000001	18.589524833019823	not_mentioned	0.5557	not_mentioned	correct	ok	not_mentioned	released	option_probability
Clef	imcs21	test	10395084	symptom_176	10395084	0.015143760000000001	18.589524833019823	not_mentioned	0.878	not_mentioned	correct	ok	not_mentioned	released	option_probability
Clef	imcs21	test	10395084	symptom_177	10395084	0.015143760000000001	18.589524833019823	not_mentioned	0.7938	not_mentioned	correct	ok	not_mentioned	released	option_probability
Clef	imcs21	test	10395084	symptom_178	10395084	0.015143760000000001	18.589524833019823	not_mentioned	0.8664	not_mentioned	correct	ok	not_mentioned	released	option_probability
Clef	imcs21	test	10395084	symptom_179	10395084	0.015143760000000001	18.589524833019823	not_mentioned	0.8879	not_mentioned	correct	ok	not_mentioned	released	option_probability
Clef	imcs21	test	10395084	symptom_180	10395084	0.015143760000000001	18.589524833019823	not_mentioned	0.8904	not_mentioned	correct	ok	not_mentioned	released	option_probability
Clef	imcs21	test	10395084	symptom_181	10395084	0.015143760000000001	18.589524833019823	not_mentioned	0.8184	not_mentioned	correct	ok	not_mentioned	released	option_probability
Clef	imcs21	test	10395084	symptom_182	10395084	0.015143760000000001	18.589524833019823	not_mentioned	0.6191	not_mentioned	correct	ok	not_mentioned	released	option_probability
Clef	imcs21	test	10395084	symptom_183	10395084	0.015143760000000001	18.589524833019823	not_mentioned	0.9304	not_mentioned	correct	ok	not_mentioned	released	option_probability
Clef	imcs21	test	10395084	symptom_184	10395084	0.015143760000000001	18.589524833019823	not_mentioned	0.9167	not_mentioned	correct	ok	not_mentioned	released	option_probability
Clef	imcs21	test	10395084	symptom_185	10395084	0.015143760000000001	18.589524833019823	negative	0.4837	not_mentioned	incorrect	ok	not_mentioned	released	option_probability
Clef	imcs21	test	10395084	symptom_186	10395084	0.015143760000000001	18.589524833019823	not_mentioned	0.9042	not_mentioned	correct	ok	not_mentioned	released	option_probability
Clef	imcs21	test	10395084	symptom_187	10395084	0.015143760000000001	18.589524833019823	not_mentioned	0.4819	not_mentioned	correct	ok	not_mentioned	released	option_probability
Clef	imcs21	test	10395084	symptom_188	10395084	0.015143760000000001	18.589524833019823	not_mentioned	0.8473	not_mentioned	correct	ok	not_mentioned	released	option_probability
Clef	imcs21	test	10395084	symptom_189	10395084	0.015143760000000001	18.589524833019823	not_mentioned	0.7106	not_mentioned	correct	ok	not_mentioned	released	option_probability
Clef	imcs21	test	10395084	symptom_190	10395084	0.015143760000000001	18.589524833019823	not_mentioned	0.8682	not_mentioned	correct	ok	not_mentioned	released	option_probability
Clef	imcs21	test	10395084	symptom_191	10395084	0.015143760000000001	18.589524833019823	not_mentioned	0.9148	not_mentioned	correct	ok	not_mentioned	released	option_probability
Clef	imcs21	test	10395084	symptom_192	10395084	0.015143760000000001	18.589524833019823	not_mentioned	0.7575	not_mentioned	correct	ok	not_mentioned	released	option_probability
Clef	imcs21	test	10395084	symptom_193	10395084	0.015143760000000001	18.589524833019823	not_mentioned	0.9747	not_mentioned	correct	ok	not_mentioned	released	option_probability
Clef	imcs21	test	10395084	symptom_194	10395084	0.015143760000000001	18.589524833019823	not_mentioned	0.9676	not_mentioned	correct	ok	not_mentioned	released	option_probability
Clef	imcs21	test	10395084	symptom_195	10395084	0.015143760000000001	18.589524833019823	not_mentioned	0.9726	not_mentioned	correct	ok	not_mentioned	released	option_probability
Clef	imcs21	test	10395084	symptom_196	10395084	0.015143760000000001	18.589524833019823	not_mentioned	0.9742	not_mentioned	correct	ok	not_mentioned	released	option_probability
Clef	imcs21	test	10395084	symptom_197	10395084	0.015143760000000001	18.589524833019823	not_mentioned	0.9556	not_mentioned	correct	ok	not_mentioned	released	option_probability
Clef	imcs21	test	10395084	symptom_198	10395084	0.015143760000000001	18.589524833019823	not_mentioned	0.951	not_mentioned	correct	ok	not_mentioned	released	option_probability
Clef	imcs21	test	10395084	symptom_199	10395084	0.015143760000000001	18.589524833019823	not_mentioned	0.9311	not_mentioned	correct	ok	not_mentioned	released	option_probability
Clef	imcs21	test	10395084	symptom_200	10395084	0.015143760000000001	18.589524833019823	not_mentioned	0.9495	not_mentioned	correct	ok	not_mentioned	released	option_probability
Clef	imcs21	test	10395084	symptom_201	10395084	0.015143760000000001	18.589524833019823	not_mentioned	0.9374	not_mentioned	correct	ok	not_mentioned	released	option_probability
Clef	imcs21	test	10395084	symptom_202	10395084	0.015143760000000001	18.589524833019823	not_mentioned	0.8732	not_mentioned	correct	ok	not_mentioned	released	option_probability
Clef	imcs21	test	10395084	symptom_203	10395084	0.015143760000000001	18.589524833019823	not_mentioned	0.9115	not_mentioned	correct	ok	not_mentioned	released	option_probability
Clef	imcs21	test	10395084	symptom_204	10395084	0.015143760000000001	18.589524833019823	not_mentioned	0.9565	not_mentioned	correct	ok	not_mentioned	released	option_probability
Clef	imcs21	test	10395084	symptom_205	10395084	0.015143760000000001	18.589524833019823	not_mentioned	0.9302	not_mentioned	correct	ok	not_mentioned	released	option_probability
Clef	imcs21	test	10395084	symptom_206	10395084	0.015143760000000001	18.589524833019823	not_mentioned	0.9118	not_mentioned	correct	ok	not_mentioned	released	option_probability
Clef	imcs21	test	10395084	symptom_207	10395084	0.015143760000000001	18.589524833019823	not_mentioned	0.94	not_mentioned	correct	ok	not_mentioned	released	option_probability
Clef	imcs21	test	10395084	symptom_208	10395084	0.015143760000000001	18.589524833019823	not_mentioned	0.9641	not_mentioned	correct	ok	not_mentioned	released	option_probability
Clef	imcs21	test	10395084	symptom_209	10395084	0.015143760000000001	18.589524833019823	not_mentioned	0.9284	not_mentioned	correct	ok	not_mentioned	released	option_probability
Clef	imcs21	test	10395084	symptom_210	10395084	0.015143760000000001	18.589524833019823	not_mentioned	0.9467	not_mentioned	correct	ok	not_mentioned	released	option_probability
Clef	imcs21	test	10395084	symptom_211	10395084	0.015143760000000001	18.589524833019823	not_mentioned	0.8242	not_mentioned	correct	ok	not_mentioned	released	option_probability
Clef	imcs21	test	10395084	symptom_212	10395084	0.015143760000000001	18.589524833019823	not_mentioned	0.8762	not_mentioned	correct	ok	not_mentioned	released	option_probability
Clef	imcs21	test	10395084	symptom_213	10395084	0.015143760000000001	18.589524833019823	not_mentioned	0.9413	not_mentioned	correct	ok	not_mentioned	released	option_probability
Clef	imcs21	test	10395084	symptom_214	10395084	0.015143760000000001	18.589524833019823	not_mentioned	0.9606	not_mentioned	correct	ok	not_mentioned	released	option_probability
Clef	imcs21	test	10395084	symptom_215	10395084	0.015143760000000001	18.589524833019823	not_mentioned	0.8657	not_mentioned	correct	ok	not_mentioned	released	option_probability
Clef	imcs21	test	10395084	symptom_216	10395084	0.015143760000000001	18.589524833019823	not_mentioned	0.9468	not_mentioned	correct	ok	not_mentioned	released	option_probability
Clef	imcs21	test	10395084	symptom_217	10395084	0.015143760000000001	18.589524833019823	not_mentioned	0.8973	not_mentioned	correct	ok	not_mentioned	released	option_probability
Clef	imcs21	test	10395084	symptom_218	10395084	0.015143760000000001	18.589524833019823	not_mentioned	0.8995	not_mentioned	correct	ok	not_mentioned	released	option_probability
Clef	imcs21	test	10395084	symptom_219	10395084	0.015143760000000001	18.589524833019823	not_mentioned	0.9585	not_mentioned	correct	ok	not_mentioned	released	option_probability
Clef	imcs21	test	10395084	symptom_220	10395084	0.015143760000000001	18.589524833019823	not_mentioned	0.938	not_mentioned	correct	ok	not_mentioned	released	option_probability
Clef	imcs21	test	10395084	symptom_221	10395084	0.015143760000000001	18.589524833019823	not_mentioned	0.9574	not_mentioned	correct	ok	not_mentioned	released	option_probability
Clef	imcs21	test	10395084	symptom_222	10395084	0.015143760000000001	18.589524833019823	not_mentioned	0.8308	not_mentioned	correct	ok	not_mentioned	released	option_probability
Clef	imcs21	test	10395084	symptom_223	10395084	0.015143760000000001	18.589524833019823	not_mentioned	0.9089	not_mentioned	correct	ok	not_mentioned	released	option_probability
Clef	imcs21	test	10395084	symptom_224	10395084	0.015143760000000001	18.589524833019823	not_mentioned	0.9285	not_mentioned	correct	ok	not_mentioned	released	option_probability
Clef	imcs21	test	10395084	symptom_225	10395084	0.015143760000000001	18.589524833019823	not_mentioned	0.8905	not_mentioned	correct	ok	not_mentioned	released	option_probability
Clef	imcs21	test	10395084	symptom_226	10395084	0.015143760000000001	18.589524833019823	not_mentioned	0.8852	not_mentioned	correct	ok	not_mentioned	released	option_probability
Clef	imcs21	test	10395084	symptom_227	10395084	0.015143760000000001	18.589524833019823	not_mentioned	0.7884	not_mentioned	correct	ok	not_mentioned	released	option_probability
Clef	imcs21	test	10395084	symptom_228	10395084	0.015143760000000001	18.589524833019823	not_mentioned	0.9217	not_mentioned	correct	ok	not_mentioned	released	option_probability
Clef	imcs21	test	10395084	symptom_229	10395084	0.015143760000000001	18.589524833019823	not_mentioned	0.9658	not_mentioned	correct	ok	not_mentioned	released	option_probability
Clef	imcs21	test	10395084	symptom_230	10395084	0.015143760000000001	18.589524833019823	not_mentioned	0.9045	not_mentioned	correct	ok	not_mentioned	released	option_probability
Clef	imcs21	test	10395084	symptom_231	10395084	0.015143760000000001	18.589524833019823	not_mentioned	0.9268	not_mentioned	correct	ok	not_mentioned	released	option_probability
Clef	imcs21	test	10395084	symptom_232	10395084	0.015143760000000001	18.589524833019823	not_mentioned	0.676	not_mentioned	correct	ok	not_mentioned	released	option_probability
Clef	imcs21	test	10395084	symptom_233	10395084	0.015143760000000001	18.589524833019823	not_mentioned	0.9294	not_mentioned	correct	ok	not_mentioned	released	option_probability
Clef	imcs21	test	10395084	symptom_234	10395084	0.015143760000000001	18.589524833019823	not_mentioned	0.9329	not_mentioned	correct	ok	not_mentioned	released	option_probability
Clef	imcs21	test	10395084	symptom_235	10395084	0.015143760000000001	18.589524833019823	not_mentioned	0.9194	not_mentioned	correct	ok	not_mentioned	released	option_probability
Clef	imcs21	test	10395084	symptom_236	10395084	0.015143760000000001	18.589524833019823	not_mentioned	0.9088	not_mentioned	correct	ok	not_mentioned	released	option_probability
Clef	imcs21	test	10395084	symptom_237	10395084	0.015143760000000001	18.589524833019823	not_mentioned	0.841	not_mentioned	correct	ok	not_mentioned	released	option_probability
Clef	imcs21	test	10395084	symptom_238	10395084	0.015143760000000001	18.589524833019823	not_mentioned	0.8489	not_mentioned	correct	ok	not_mentioned	released	option_probability
Clef	imcs21	test	10395084	symptom_239	10395084	0.015143760000000001	18.589524833019823	not_mentioned	0.9293	not_mentioned	correct	ok	not_mentioned	released	option_probability
Clef	imcs21	test	10395084	symptom_240	10395084	0.015143760000000001	18.589524833019823	not_mentioned	0.8867	not_mentioned	correct	ok	not_mentioned	released	option_probability
Clef	imcs21	test	10395084	symptom_241	10395084	0.015143760000000001	18.589524833019823	not_mentioned	0.9266	not_mentioned	correct	ok	not_mentioned	released	option_probability
Clef	imcs21	test	10395084	symptom_242	10395084	0.015143760000000001	18.589524833019823	not_mentioned	0.9644	not_mentioned	correct	ok	not_mentioned	released	option_probability
Clef	imcs21	test	10395084	symptom_243	10395084	0.015143760000000001	18.589524833019823	not_mentioned	0.8927	not_mentioned	correct	ok	not_mentioned	released	option_probability
Clef	imcs21	test	10395084	symptom_244	10395084	0.015143760000000001	18.589524833019823	not_mentioned	0.8791	not_mentioned	correct	ok	not_mentioned	released	option_probability
Clef	imcs21	test	10395084	symptom_245	10395084	0.015143760000000001	18.589524833019823	not_mentioned	0.9579	not_mentioned	correct	ok	not_mentioned	released	option_probability
Clef	imcs21	test	10395084	symptom_246	10395084	0.015143760000000001	18.589524833019823	not_mentioned	0.9723	not_mentioned	correct	ok	not_mentioned	released	option_probability
Clef	imcs21	test	10395084	symptom_247	10395084	0.015143760000000001	18.589524833019823	not_mentioned	0.949	not_mentioned	correct	ok	not_mentioned	released	option_probability
Clef	imcs21	test	10395084	symptom_248	10395084	0.015143760000000001	18.589524833019823	not_mentioned	0.9091	not_mentioned	correct	ok	not_mentioned	released	option_probability
Clef	imcs21	test	10395084	symptom_249	10395084	0.015143760000000001	18.589524833019823	not_mentioned	0.9456	not_mentioned	correct	ok	not_mentioned	released	option_probability
Clef	imcs21	test	10395084	symptom_250	10395084	0.015143760000000001	18.589524833019823	not_mentioned	0.9231	not_mentioned	correct	ok	not_mentioned	released	option_probability
Clef	imcs21	test	10395084	symptom_251	10395084	0.015143760000000001	18.589524833019823	not_mentioned	0.9262	not_mentioned	correct	ok	not_mentioned	released	option_probability
Clef	imcs21	test	10395084	symptom_252	10395084	0.015143760000000001	18.589524833019823	not_mentioned	0.883	not_mentioned	correct	ok	not_mentioned	released	option_probability
Clef	imcs21	test	10395084	symptom_253	10395084	0.015143760000000001	18.589524833019823	not_mentioned	0.9723	not_mentioned	correct	ok	not_mentioned	released	option_probability
Clef	imcs21	test	10395084	symptom_254	10395084	0.015143760000000001	18.589524833019823	not_mentioned	0.916	not_mentioned	correct	ok	not_mentioned	released	option_probability
Clef	imcs21	test	10395084	symptom_255	10395084	0.015143760000000001	18.589524833019823	not_mentioned	0.9234	not_mentioned	correct	ok	not_mentioned	released	option_probability
Clef	imcs21	test	10395084	symptom_256	10395084	0.015143760000000001	18.589524833019823	not_mentioned	0.6861	not_mentioned	correct	ok	not_mentioned	released	option_probability
Clef	imcs21	test	10395084	symptom_257	10395084	0.015143760000000001	18.589524833019823	not_mentioned	0.9509	not_mentioned	correct	ok	not_mentioned	released	option_probability
Clef	imcs21	test	10395084	symptom_258	10395084	0.015143760000000001	18.589524833019823	not_mentioned	0.941	not_mentioned	correct	ok	not_mentioned	released	option_probability
Clef	imcs21	test	10395084	symptom_259	10395084	0.015143760000000001	18.589524833019823	not_mentioned	0.8626	not_mentioned	correct	ok	not_mentioned	released	option_probability
Clef	imcs21	test	10395084	symptom_260	10395084	0.015143760000000001	18.589524833019823	not_mentioned	0.4929	not_mentioned	correct	ok	not_mentioned	released	option_probability
Clef	imcs21	test	10395084	symptom_261	10395084	0.015143760000000001	18.589524833019823	not_mentioned	0.8428	not_mentioned	correct	ok	not_mentioned	released	option_probability
Clef	imcs21	test	10395084	symptom_262	10395084	0.015143760000000001	18.589524833019823	not_mentioned	0.7808	not_mentioned	correct	ok	not_mentioned	released	option_probability
Clef	imcs21	test	10395084	symptom_263	10395084	0.015143760000000001	18.589524833019823	not_mentioned	0.892	not_mentioned	correct	ok	not_mentioned	released	option_probability
Clef	imcs21	test	10395084	symptom_264	10395084	0.015143760000000001	18.589524833019823	not_mentioned	0.7416	not_mentioned	correct	ok	not_mentioned	released	option_probability
Clef	imcs21	test	10395084	symptom_265	10395084	0.015143760000000001	18.589524833019823	not_mentioned	0.8797	not_mentioned	correct	ok	not_mentioned	released	option_probability
Clef	imcs21	test	10395084	symptom_266	10395084	0.015143760000000001	18.589524833019823	not_mentioned	0.8353	not_mentioned	correct	ok	not_mentioned	released	option_probability
Clef	imcs21	test	10395084	symptom_267	10395084	0.015143760000000001	18.589524833019823	not_mentioned	0.8831	not_mentioned	correct	ok	not_mentioned	released	option_probability
Clef	imcs21	test	10395084	symptom_268	10395084	0.015143760000000001	18.589524833019823	not_mentioned	0.5323	not_mentioned	correct	ok	not_mentioned	released	option_probability
Clef	imcs21	test	10395084	symptom_269	10395084	0.015143760000000001	18.589524833019823	not_mentioned	0.7732	not_mentioned	correct	ok	not_mentioned	released	option_probability
Clef	imcs21	test	10395084	symptom_270	10395084	0.015143760000000001	18.589524833019823	not_mentioned	0.7751	not_mentioned	correct	ok	not_mentioned	released	option_probability
Clef	imcs21	test	10395084	symptom_271	10395084	0.015143760000000001	18.589524833019823	uncertain	0.4548	not_mentioned	incorrect	ok	not_mentioned	released	option_probability
Clef	imcs21	test	10395084	symptom_272	10395084	0.015143760000000001	18.589524833019823	not_mentioned	0.7215	not_mentioned	correct	ok	not_mentioned	released	option_probability
Clef	imcs21	test	10395084	symptom_273	10395084	0.015143760000000001	18.589524833019823	not_mentioned	0.8713	not_mentioned	correct	ok	not_mentioned	released	option_probability
Clef	imcs21	test	10395084	symptom_274	10395084	0.015143760000000001	18.589524833019823	not_mentioned	0.6416	not_mentioned	correct	ok	not_mentioned	released	option_probability
Clef	imcs21	test	10395084	symptom_275	10395084	0.015143760000000001	18.589524833019823	not_mentioned	0.6325	not_mentioned	correct	ok	not_mentioned	released	option_probability
Clef	imcs21	test	10395084	symptom_276	10395084	0.015143760000000001	18.589524833019823	not_mentioned	0.699	not_mentioned	correct	ok	not_mentioned	released	option_probability
Clef	imcs21	test	10395084	symptom_277	10395084	0.015143760000000001	18.589524833019823	not_mentioned	0.8713	not_mentioned	correct	ok	not_mentioned	released	option_probability
Clef	imcs21	test	10395084	symptom_278	10395084	0.015143760000000001	18.589524833019823	not_mentioned	0.6795	not_mentioned	correct	ok	not_mentioned	released	option_probability
Clef	imcs21	test	10395084	symptom_279	10395084	0.015143760000000001	18.589524833019823	not_mentioned	0.7566	not_mentioned	correct	ok	not_mentioned	released	option_probability
Clef	imcs21	test	10395084	symptom_280	10395084	0.015143760000000001	18.589524833019823	not_mentioned	0.9144	not_mentioned	correct	ok	not_mentioned	released	option_probability
Clef	imcs21	test	10395084	symptom_281	10395084	0.015143760000000001	18.589524833019823	not_mentioned	0.8286	not_mentioned	correct	ok	not_mentioned	released	option_probability
Clef	imcs21	test	10395084	symptom_282	10395084	0.015143760000000001	18.589524833019823	not_mentioned	0.8598	not_mentioned	correct	ok	not_mentioned	released	option_probability
Clef	imcs21	test	10395084	symptom_283	10395084	0.015143760000000001	18.589524833019823	not_mentioned	0.8086	not_mentioned	correct	ok	not_mentioned	released	option_probability
Clef	imcs21	test	10395084	symptom_284	10395084	0.015143760000000001	18.589524833019823	not_mentioned	0.7974	not_mentioned	correct	ok	not_mentioned	released	option_probability
Clef	imcs21	test	10395084	symptom_285	10395084	0.015143760000000001	18.589524833019823	not_mentioned	0.6954	not_mentioned	correct	ok	not_mentioned	released	option_probability
Clef	imcs21	test	10395084	symptom_286	10395084	0.015143760000000001	18.589524833019823	not_mentioned	0.9064	not_mentioned	correct	ok	not_mentioned	released	option_probability
Clef	imcs21	test	10395084	symptom_287	10395084	0.015143760000000001	18.589524833019823	not_mentioned	0.9202	not_mentioned	correct	ok	not_mentioned	released	option_probability
Clef	imcs21	test	10395084	symptom_288	10395084	0.015143760000000001	18.589524833019823	not_mentioned	0.8034	not_mentioned	correct	ok	not_mentioned	released	option_probability
Clef	imcs21	test	10395084	symptom_289	10395084	0.015143760000000001	18.589524833019823	not_mentioned	0.7975	not_mentioned	correct	ok	not_mentioned	released	option_probability
Clef	imcs21	test	10395084	symptom_290	10395084	0.015143760000000001	18.589524833019823	not_mentioned	0.8175	not_mentioned	correct	ok	not_mentioned	released	option_probability
Clef	imcs21	test	10395084	symptom_291	10395084	0.015143760000000001	18.589524833019823	not_mentioned	0.6869	not_mentioned	correct	ok	not_mentioned	released	option_probability
Clef	imcs21	test	10395084	symptom_292	10395084	0.015143760000000001	18.589524833019823	not_mentioned	0.8714	not_mentioned	correct	ok	not_mentioned	released	option_probability
Clef	imcs21	test	10395084	symptom_293	10395084	0.015143760000000001	18.589524833019823	not_mentioned	0.7308	not_mentioned	correct	ok	not_mentioned	released	option_probability
Clef	imcs21	test	10395084	symptom_294	10395084	0.015143760000000001	18.589524833019823	not_mentioned	0.8317	not_mentioned	correct	ok	not_mentioned	released	option_probability
Clef	imcs21	test	10395084	symptom_295	10395084	0.015143760000000001	18.589524833019823	not_mentioned	0.9083	not_mentioned	correct	ok	not_mentioned	released	option_probability
Clef	imcs21	test	10395084	symptom_296	10395084	0.015143760000000001	18.589524833019823	not_mentioned	0.8806	not_mentioned	correct	ok	not_mentioned	released	option_probability
Clef	imcs21	test	10395084	symptom_297	10395084	0.015143760000000001	18.589524833019823	not_mentioned	0.9261	not_mentioned	correct	ok	not_mentioned	released	option_probability
Clef	imcs21	test	10395084	symptom_298	10395084	0.015143760000000001	18.589524833019823	not_mentioned	0.8198	not_mentioned	correct	ok	not_mentioned	released	option_probability
Clef	imcs21	test	10395084	symptom_299	10395084	0.015143760000000001	18.589524833019823	not_mentioned	0.8694	not_mentioned	correct	ok	not_mentioned	released	option_probability
Clef	imcs21	test	10395084	symptom_300	10395084	0.015143760000000001	18.589524833019823	not_mentioned	0.8896	not_mentioned	correct	ok	not_mentioned	released	option_probability
Clef	imcs21	test	10395084	symptom_301	10395084	0.015143760000000001	18.589524833019823	not_mentioned	0.7721	not_mentioned	correct	ok	not_mentioned	released	option_probability
Clef	imcs21	test	10395084	symptom_302	10395084	0.015143760000000001	18.589524833019823	not_mentioned	0.8017	not_mentioned	correct	ok	not_mentioned	released	option_probability
Clef	imcs21	test	10395084	symptom_303	10395084	0.015143760000000001	18.589524833019823	not_mentioned	0.6777	not_mentioned	correct	ok	not_mentioned	released	option_probability
Clef	imcs21	test	10395084	symptom_304	10395084	0.015143760000000001	18.589524833019823	not_mentioned	0.9184	not_mentioned	correct	ok	not_mentioned	released	option_probability
Clef	imcs21	test	10395084	symptom_305	10395084	0.015143760000000001	18.589524833019823	not_mentioned	0.8416	not_mentioned	correct	ok	not_mentioned	released	option_probability
Clef	imcs21	test	10395084	symptom_306	10395084	0.015143760000000001	18.589524833019823	not_mentioned	0.8073	not_mentioned	correct	ok	not_mentioned	released	option_probability
Clef	imcs21	test	10395084	symptom_307	10395084	0.015143760000000001	18.589524833019823	not_mentioned	0.8345	not_mentioned	correct	ok	not_mentioned	released	option_probability
Clef	imcs21	test	10395084	symptom_308	10395084	0.015143760000000001	18.589524833019823	not_mentioned	0.8619	not_mentioned	correct	ok	not_mentioned	released	option_probability
Clef	imcs21	test	10395084	symptom_309	10395084	0.015143760000000001	18.589524833019823	not_mentioned	0.9192	not_mentioned	correct	ok	not_mentioned	released	option_probability
Clef	imcs21	test	10395084	symptom_310	10395084	0.015143760000000001	18.589524833019823	not_mentioned	0.8523	not_mentioned	correct	ok	not_mentioned	released	option_probability
Clef	imcs21	test	10395084	symptom_311	10395084	0.015143760000000001	18.589524833019823	not_mentioned	0.6814	not_mentioned	correct	ok	not_mentioned	released	option_probability
Clef	imcs21	test	10395084	symptom_312	10395084	0.015143760000000001	18.589524833019823	not_mentioned	0.861	not_mentioned	correct	ok	not_mentioned	released	option_probability
Clef	imcs21	test	10395084	symptom_313	10395084	0.015143760000000001	18.589524833019823	not_mentioned	0.6808	not_mentioned	correct	ok	not_mentioned	released	option_probability
Clef	imcs21	test	10395084	symptom_314	10395084	0.015143760000000001	18.589524833019823	not_mentioned	0.9374	not_mentioned	correct	ok	not_mentioned	released	option_probability
Clef	imcs21	test	10395084	symptom_315	10395084	0.015143760000000001	18.589524833019823	not_mentioned	0.8181	not_mentioned	correct	ok	not_mentioned	released	option_probability
Clef	imcs21	test	10395084	symptom_316	10395084	0.015143760000000001	18.589524833019823	not_mentioned	0.6075	not_mentioned	correct	ok	not_mentioned	released	option_probability
Clef	imcs21	test	10395084	symptom_317	10395084	0.015143760000000001	18.589524833019823	not_mentioned	0.6114	not_mentioned	correct	ok	not_mentioned	released	option_probability
Clef	imcs21	test	10395084	symptom_318	10395084	0.015143760000000001	18.589524833019823	not_mentioned	0.9422	not_mentioned	correct	ok	not_mentioned	released	option_probability
Clef	imcs21	test	10395084	symptom_319	10395084	0.015143760000000001	18.589524833019823	not_mentioned	0.8023	not_mentioned	correct	ok	not_mentioned	released	option_probability
Clef	imcs21	test	10395084	symptom_320	10395084	0.015143760000000001	18.589524833019823	not_mentioned	0.732	not_mentioned	correct	ok	not_mentioned	released	option_probability
Clef	imcs21	test	10395084	symptom_321	10395084	0.015143760000000001	18.589524833019823	not_mentioned	0.9483	not_mentioned	correct	ok	not_mentioned	released	option_probability
Clef	imcs21	test	10395084	symptom_322	10395084	0.015143760000000001	18.589524833019823	not_mentioned	0.9732	not_mentioned	correct	ok	not_mentioned	released	option_probability
Clef	imcs21	test	10395084	symptom_323	10395084	0.015143760000000001	18.589524833019823	not_mentioned	0.9602	not_mentioned	correct	ok	not_mentioned	released	option_probability
Clef	imcs21	test	10395084	symptom_324	10395084	0.015143760000000001	18.589524833019823	not_mentioned	0.9593	not_mentioned	correct	ok	not_mentioned	released	option_probability
Clef	imcs21	test	10395084	symptom_325	10395084	0.015143760000000001	18.589524833019823	not_mentioned	0.964	not_mentioned	correct	ok	not_mentioned	released	option_probability
Clef	imcs21	test	10395084	symptom_326	10395084	0.015143760000000001	18.589524833019823	not_mentioned	0.9302	not_mentioned	correct	ok	not_mentioned	released	option_probability
Clef	imcs21	test	10395084	symptom_327	10395084	0.015143760000000001	18.589524833019823	not_mentioned	0.8747	not_mentioned	correct	ok	not_mentioned	released	option_probability
Clef	imcs21	test	10395084	symptom_328	10395084	0.015143760000000001	18.589524833019823	not_mentioned	0.7568	not_mentioned	correct	ok	not_mentioned	released	option_probability
Clef	imcs21	test	10395084	symptom_329	10395084	0.015143760000000001	18.589524833019823	not_mentioned	0.9295	not_mentioned	correct	ok	not_mentioned	released	option_probability
Clef	imcs21	test	10395084	symptom_330	10395084	0.015143760000000001	18.589524833019823	not_mentioned	0.8847	not_mentioned	correct	ok	not_mentioned	released	option_probability
Clef	imcs21	test	10396012	symptom_000	10396012	0.014999760000000003	17.85815150011331	not_mentioned	0.7837000000000001	not_mentioned	correct	ok	not_mentioned	released	option_probability
Clef	imcs21	test	10396012	symptom_001	10396012	0.014999760000000003	17.85815150011331	negative	0.9492	negative	correct	ok	negative	released	option_probability
Clef	imcs21	test	10396012	symptom_002	10396012	0.014999760000000003	17.85815150011331	not_mentioned	0.4726	not_mentioned	correct	ok	not_mentioned	released	option_probability
Clef	imcs21	test	10396012	symptom_003	10396012	0.014999760000000003	17.85815150011331	positive	0.5191	not_mentioned	incorrect	ok	not_mentioned	released	option_probability
Clef	imcs21	test	10396012	symptom_004	10396012	0.014999760000000003	17.85815150011331	not_mentioned	0.9378	not_mentioned	correct	ok	not_mentioned	released	option_probability
Clef	imcs21	test	10396012	symptom_005	10396012	0.014999760000000003	17.85815150011331	not_mentioned	0.9305	not_mentioned	correct	ok	not_mentioned	released	option_probability
Clef	imcs21	test	10396012	symptom_006	10396012	0.014999760000000003	17.85815150011331	not_mentioned	0.8784	not_mentioned	correct	ok	not_mentioned	released	option_probability
Clef	imcs21	test	10396012	symptom_007	10396012	0.014999760000000003	17.85815150011331	negative	0.7488	not_mentioned	incorrect	ok	not_mentioned	released	option_probability
Clef	imcs21	test	10396012	symptom_008	10396012	0.014999760000000003	17.85815150011331	not_mentioned	0.8598	not_mentioned	correct	ok	not_mentioned	released	option_probability
Clef	imcs21	test	10396012	symptom_009	10396012	0.014999760000000003	17.85815150011331	negative	0.5912000000000001	not_mentioned	incorrect	ok	not_mentioned	released	option_probability
Clef	imcs21	test	10396012	symptom_010	10396012	0.014999760000000003	17.85815150011331	not_mentioned	0.8752	not_mentioned	correct	ok	not_mentioned	released	option_probability
Clef	imcs21	test	10396012	symptom_011	10396012	0.014999760000000003	17.85815150011331	not_mentioned	0.7167	not_mentioned	correct	ok	not_mentioned	released	option_probability
Clef	imcs21	test	10396012	symptom_012	10396012	0.014999760000000003	17.85815150011331	not_mentioned	0.8306	not_mentioned	correct	ok	not_mentioned	released	option_probability
Clef	imcs21	test	10396012	symptom_013	10396012	0.014999760000000003	17.85815150011331	positive	0.3803	not_mentioned	incorrect	ok	not_mentioned	released	option_probability
Clef	imcs21	test	10396012	symptom_014	10396012	0.014999760000000003	17.85815150011331	not_mentioned	0.8831	not_mentioned	correct	ok	not_mentioned	released	option_probability
Clef	imcs21	test	10396012	symptom_015	10396012	0.014999760000000003	17.85815150011331	negative	0.6633	not_mentioned	incorrect	ok	not_mentioned	released	option_probability
Clef	imcs21	test	10396012	symptom_016	10396012	0.014999760000000003	17.85815150011331	not_mentioned	0.722	not_mentioned	correct	ok	not_mentioned	released	option_probability
Clef	imcs21	test	10396012	symptom_017	10396012	0.014999760000000003	17.85815150011331	not_mentioned	0.9104	not_mentioned	correct	ok	not_mentioned	released	option_probability
Clef	imcs21	test	10396012	symptom_018	10396012	0.014999760000000003	17.85815150011331	not_mentioned	0.8921	not_mentioned	correct	ok	not_mentioned	released	option_probability
Clef	imcs21	test	10396012	symptom_019	10396012	0.014999760000000003	17.85815150011331	not_mentioned	0.7571	not_mentioned	correct	ok	not_mentioned	released	option_probability
Clef	imcs21	test	10396012	symptom_020	10396012	0.014999760000000003	17.85815150011331	not_mentioned	0.9051	not_mentioned	correct	ok	not_mentioned	released	option_probability
Clef	imcs21	test	10396012	symptom_021	10396012	0.014999760000000003	17.85815150011331	not_mentioned	0.6698	not_mentioned	correct	ok	not_mentioned	released	option_probability
Clef	imcs21	test	10396012	symptom_022	10396012	0.014999760000000003	17.85815150011331	not_mentioned	0.7277	not_mentioned	correct	ok	not_mentioned	released	option_probability
Clef	imcs21	test	10396012	symptom_023	10396012	0.014999760000000003	17.85815150011331	not_mentioned	0.921	not_mentioned	correct	ok	not_mentioned	released	option_probability
Clef	imcs21	test	10396012	symptom_024	10396012	0.014999760000000003	17.85815150011331	not_mentioned	0.8746	not_mentioned	correct	ok	not_mentioned	released	option_probability
Clef	imcs21	test	10396012	symptom_025	10396012	0.014999760000000003	17.85815150011331	not_mentioned	0.8518	not_mentioned	correct	ok	not_mentioned	released	option_probability
Clef	imcs21	test	10396012	symptom_026	10396012	0.014999760000000003	17.85815150011331	not_mentioned	0.8465	not_mentioned	correct	ok	not_mentioned	released	option_probability
Clef	imcs21	test	10396012	symptom_027	10396012	0.014999760000000003	17.85815150011331	not_mentioned	0.7763	not_mentioned	correct	ok	not_mentioned	released	option_probability
Clef	imcs21	test	10396012	symptom_028	10396012	0.014999760000000003	17.85815150011331	not_mentioned	0.8519	not_mentioned	correct	ok	not_mentioned	released	option_probability
Clef	imcs21	test	10396012	symptom_029	10396012	0.014999760000000003	17.85815150011331	not_mentioned	0.9186	not_mentioned	correct	ok	not_mentioned	released	option_probability
Clef	imcs21	test	10396012	symptom_030	10396012	0.014999760000000003	17.85815150011331	negative	0.4252	not_mentioned	incorrect	ok	not_mentioned	released	option_probability
Clef	imcs21	test	10396012	symptom_031	10396012	0.014999760000000003	17.85815150011331	not_mentioned	0.8419	not_mentioned	correct	ok	not_mentioned	released	option_probability
Clef	imcs21	test	10396012	symptom_032	10396012	0.014999760000000003	17.85815150011331	not_mentioned	0.9467	not_mentioned	correct	ok	not_mentioned	released	option_probability
Clef	imcs21	test	10396012	symptom_033	10396012	0.014999760000000003	17.85815150011331	not_mentioned	0.9092	not_mentioned	correct	ok	not_mentioned	released	option_probability
Clef	imcs21	test	10396012	symptom_034	10396012	0.014999760000000003	17.85815150011331	not_mentioned	0.9574	not_mentioned	correct	ok	not_mentioned	released	option_probability
Clef	imcs21	test	10396012	symptom_035	10396012	0.014999760000000003	17.85815150011331	not_mentioned	0.6065	not_mentioned	correct	ok	not_mentioned	released	option_probability
Clef	imcs21	test	10396012	symptom_036	10396012	0.014999760000000003	17.85815150011331	not_mentioned	0.6785	not_mentioned	correct	ok	not_mentioned	released	option_probability
Clef	imcs21	test	10396012	symptom_037	10396012	0.014999760000000003	17.85815150011331	not_mentioned	0.804	not_mentioned	correct	ok	not_mentioned	released	option_probability
Clef	imcs21	test	10396012	symptom_038	10396012	0.014999760000000003	17.85815150011331	not_mentioned	0.8497	not_mentioned	correct	ok	not_mentioned	released	option_probability
Clef	imcs21	test	10396012	symptom_039	10396012	0.014999760000000003	17.85815150011331	not_mentioned	0.8736	not_mentioned	correct	ok	not_mentioned	released	option_probability
Clef	imcs21	test	10396012	symptom_040	10396012	0.014999760000000003	17.85815150011331	not_mentioned	0.9263	not_mentioned	correct	ok	not_mentioned	released	option_probability
Clef	imcs21	test	10396012	symptom_041	10396012	0.014999760000000003	17.85815150011331	not_mentioned	0.9251	not_mentioned	correct	ok	not_mentioned	released	option_probability
Clef	imcs21	test	10396012	symptom_042	10396012	0.014999760000000003	17.85815150011331	not_mentioned	0.9199	not_mentioned	correct	ok	not_mentioned	released	option_probability
Clef	imcs21	test	10396012	symptom_043	10396012	0.014999760000000003	17.85815150011331	negative	0.7686	not_mentioned	incorrect	ok	not_mentioned	released	option_probability
Clef	imcs21	test	10396012	symptom_044	10396012	0.014999760000000003	17.85815150011331	not_mentioned	0.8521	not_mentioned	correct	ok	not_mentioned	released	option_probability
Clef	imcs21	test	10396012	symptom_045	10396012	0.014999760000000003	17.85815150011331	not_mentioned	0.8886	not_mentioned	correct	ok	not_mentioned	released	option_probability
Clef	imcs21	test	10396012	symptom_046	10396012	0.014999760000000003	17.85815150011331	not_mentioned	0.905	not_mentioned	correct	ok	not_mentioned	released	option_probability
Clef	imcs21	test	10396012	symptom_047	10396012	0.014999760000000003	17.85815150011331	not_mentioned	0.8826	not_mentioned	correct	ok	not_mentioned	released	option_probability
Clef	imcs21	test	10396012	symptom_048	10396012	0.014999760000000003	17.85815150011331	not_mentioned	0.8869	not_mentioned	correct	ok	not_mentioned	released	option_probability
Clef	imcs21	test	10396012	symptom_049	10396012	0.014999760000000003	17.85815150011331	not_mentioned	0.9068	not_mentioned	correct	ok	not_mentioned	released	option_probability
Clef	imcs21	test	10396012	symptom_050	10396012	0.014999760000000003	17.85815150011331	not_mentioned	0.8896	not_mentioned	correct	ok	not_mentioned	released	option_probability
Clef	imcs21	test	10396012	symptom_051	10396012	0.014999760000000003	17.85815150011331	not_mentioned	0.8113	not_mentioned	correct	ok	not_mentioned	released	option_probability
Clef	imcs21	test	10396012	symptom_052	10396012	0.014999760000000003	17.85815150011331	not_mentioned	0.7037	not_mentioned	correct	ok	not_mentioned	released	option_probability
Clef	imcs21	test	10396012	symptom_053	10396012	0.014999760000000003	17.85815150011331	not_mentioned	0.909	not_mentioned	correct	ok	not_mentioned	released	option_probability
Clef	imcs21	test	10396012	symptom_054	10396012	0.014999760000000003	17.85815150011331	not_mentioned	0.8939	not_mentioned	correct	ok	not_mentioned	released	option_probability
Clef	imcs21	test	10396012	symptom_055	10396012	0.014999760000000003	17.85815150011331	not_mentioned	0.9055	not_mentioned	correct	ok	not_mentioned	released	option_probability
Clef	imcs21	test	10396012	symptom_056	10396012	0.014999760000000003	17.85815150011331	not_mentioned	0.9312	not_mentioned	correct	ok	not_mentioned	released	option_probability
Clef	imcs21	test	10396012	symptom_057	10396012	0.014999760000000003	17.85815150011331	not_mentioned	0.8349	not_mentioned	correct	ok	not_mentioned	released	option_probability
Clef	imcs21	test	10396012	symptom_058	10396012	0.014999760000000003	17.85815150011331	not_mentioned	0.8762	not_mentioned	correct	ok	not_mentioned	released	option_probability
Clef	imcs21	test	10396012	symptom_059	10396012	0.014999760000000003	17.85815150011331	not_mentioned	0.8645	not_mentioned	correct	ok	not_mentioned	released	option_probability
Clef	imcs21	test	10396012	symptom_060	10396012	0.014999760000000003	17.85815150011331	not_mentioned	0.8767	not_mentioned	correct	ok	not_mentioned	released	option_probability
Clef	imcs21	test	10396012	symptom_061	10396012	0.014999760000000003	17.85815150011331	not_mentioned	0.8813	not_mentioned	correct	ok	not_mentioned	released	option_probability
Clef	imcs21	test	10396012	symptom_062	10396012	0.014999760000000003	17.85815150011331	not_mentioned	0.9244	not_mentioned	correct	ok	not_mentioned	released	option_probability
Clef	imcs21	test	10396012	symptom_063	10396012	0.014999760000000003	17.85815150011331	not_mentioned	0.4622	not_mentioned	correct	ok	not_mentioned	released	option_probability
Clef	imcs21	test	10396012	symptom_064	10396012	0.014999760000000003	17.85815150011331	not_mentioned	0.9678	not_mentioned	correct	ok	not_mentioned	released	option_probability
Clef	imcs21	test	10396012	symptom_065	10396012	0.014999760000000003	17.85815150011331	not_mentioned	0.9838	not_mentioned	correct	ok	not_mentioned	released	option_probability
Clef	imcs21	test	10396012	symptom_066	10396012	0.014999760000000003	17.85815150011331	not_mentioned	0.9654	not_mentioned	correct	ok	not_mentioned	released	option_probability
Clef	imcs21	test	10396012	symptom_067	10396012	0.014999760000000003	17.85815150011331	not_mentioned	0.965	not_mentioned	correct	ok	not_mentioned	released	option_probability
Clef	imcs21	test	10396012	symptom_068	10396012	0.014999760000000003	17.85815150011331	not_mentioned	0.9182	not_mentioned	correct	ok	not_mentioned	released	option_probability
Clef	imcs21	test	10396012	symptom_069	10396012	0.014999760000000003	17.85815150011331	not_mentioned	0.9401	not_mentioned	correct	ok	not_mentioned	released	option_probability
Clef	imcs21	test	10396012	symptom_070	10396012	0.014999760000000003	17.85815150011331	not_mentioned	0.9589	not_mentioned	correct	ok	not_mentioned	released	option_probability
Clef	imcs21	test	10396012	symptom_071	10396012	0.014999760000000003	17.85815150011331	not_mentioned	0.9117	not_mentioned	correct	ok	not_mentioned	released	option_probability
Clef	imcs21	test	10396012	symptom_072	10396012	0.014999760000000003	17.85815150011331	not_mentioned	0.9426	not_mentioned	correct	ok	not_mentioned	released	option_probability
Clef	imcs21	test	10396012	symptom_073	10396012	0.014999760000000003	17.85815150011331	not_mentioned	0.9544	not_mentioned	correct	ok	not_mentioned	released	option_probability
Clef	imcs21	test	10396012	symptom_074	10396012	0.014999760000000003	17.85815150011331	not_mentioned	0.9565	not_mentioned	correct	ok	not_mentioned	released	option_probability
Clef	imcs21	test	10396012	symptom_075	10396012	0.014999760000000003	17.85815150011331	not_mentioned	0.9532	not_mentioned	correct	ok	not_mentioned	released	option_probability
Clef	imcs21	test	10396012	symptom_076	10396012	0.014999760000000003	17.85815150011331	not_mentioned	0.779	not_mentioned	correct	ok	not_mentioned	released	option_probability
Clef	imcs21	test	10396012	symptom_077	10396012	0.014999760000000003	17.85815150011331	not_mentioned	0.914	not_mentioned	correct	ok	not_mentioned	released	option_probability
Clef	imcs21	test	10396012	symptom_078	10396012	0.014999760000000003	17.85815150011331	not_mentioned	0.9045	not_mentioned	correct	ok	not_mentioned	released	option_probability
Clef	imcs21	test	10396012	symptom_079	10396012	0.014999760000000003	17.85815150011331	not_mentioned	0.9078	not_mentioned	correct	ok	not_mentioned	released	option_probability
Clef	imcs21	test	10396012	symptom_080	10396012	0.014999760000000003	17.85815150011331	not_mentioned	0.9555	not_mentioned	correct	ok	not_mentioned	released	option_probability
Clef	imcs21	test	10396012	symptom_081	10396012	0.014999760000000003	17.85815150011331	not_mentioned	0.7661	not_mentioned	correct	ok	not_mentioned	released	option_probability
Clef	imcs21	test	10396012	symptom_082	10396012	0.014999760000000003	17.85815150011331	not_mentioned	0.9738	not_mentioned	correct	ok	not_mentioned	released	option_probability
Clef	imcs21	test	10396012	symptom_083	10396012	0.014999760000000003	17.85815150011331	not_mentioned	0.8657	not_mentioned	correct	ok	not_mentioned	released	option_probability
Clef	imcs21	test	10396012	symptom_084	10396012	0.014999760000000003	17.85815150011331	not_mentioned	0.927	not_mentioned	correct	ok	not_mentioned	released	option_probability
Clef	imcs21	test	10396012	symptom_085	10396012	0.014999760000000003	17.85815150011331	not_mentioned	0.954	not_mentioned	correct	ok	not_mentioned	released	option_probability
Clef	imcs21	test	10396012	symptom_086	10396012	0.014999760000000003	17.85815150011331	not_mentioned	0.9664	not_mentioned	correct	ok	not_mentioned	released	option_probability
Clef	imcs21	test	10396012	symptom_087	10396012	0.014999760000000003	17.85815150011331	not_mentioned	0.921	not_mentioned	correct	ok	not_mentioned	released	option_probability
Clef	imcs21	test	10396012	symptom_088	10396012	0.014999760000000003	17.85815150011331	not_mentioned	0.9611	not_mentioned	correct	ok	not_mentioned	released	option_probability
Clef	imcs21	test	10396012	symptom_089	10396012	0.014999760000000003	17.85815150011331	not_mentioned	0.926	not_mentioned	correct	ok	not_mentioned	released	option_probability
Clef	imcs21	test	10396012	symptom_090	10396012	0.014999760000000003	17.85815150011331	not_mentioned	0.9278	not_mentioned	correct	ok	not_mentioned	released	option_probability
Clef	imcs21	test	10396012	symptom_091	10396012	0.014999760000000003	17.85815150011331	not_mentioned	0.9215	not_mentioned	correct	ok	not_mentioned	released	option_probability
Clef	imcs21	test	10396012	symptom_092	10396012	0.014999760000000003	17.85815150011331	not_mentioned	0.9432	not_mentioned	correct	ok	not_mentioned	released	option_probability
Clef	imcs21	test	10396012	symptom_093	10396012	0.014999760000000003	17.85815150011331	not_mentioned	0.9728	not_mentioned	correct	ok	not_mentioned	released	option_probability
Clef	imcs21	test	10396012	symptom_094	10396012	0.014999760000000003	17.85815150011331	not_mentioned	0.9218	not_mentioned	correct	ok	not_mentioned	released	option_probability
Clef	imcs21	test	10396012	symptom_095	10396012	0.014999760000000003	17.85815150011331	not_mentioned	0.9461	not_mentioned	correct	ok	not_mentioned	released	option_probability
Clef	imcs21	test	10396012	symptom_096	10396012	0.014999760000000003	17.85815150011331	not_mentioned	0.9296	not_mentioned	correct	ok	not_mentioned	released	option_probability
Clef	imcs21	test	10396012	symptom_097	10396012	0.014999760000000003	17.85815150011331	not_mentioned	0.928	not_mentioned	correct	ok	not_mentioned	released	option_probability
Clef	imcs21	test	10396012	symptom_098	10396012	0.014999760000000003	17.85815150011331	not_mentioned	0.8332	not_mentioned	correct	ok	not_mentioned	released	option_probability
Clef	imcs21	test	10396012	symptom_099	10396012	0.014999760000000003	17.85815150011331	not_mentioned	0.8205	not_mentioned	correct	ok	not_mentioned	released	option_probability
Clef	imcs21	test	10396012	symptom_100	10396012	0.014999760000000003	17.85815150011331	not_mentioned	0.9633	not_mentioned	correct	ok	not_mentioned	released	option_probability
Clef	imcs21	test	10396012	symptom_101	10396012	0.014999760000000003	17.85815150011331	not_mentioned	0.9549	not_mentioned	correct	ok	not_mentioned	released	option_probability
Clef	imcs21	test	10396012	symptom_102	10396012	0.014999760000000003	17.85815150011331	not_mentioned	0.9439	not_mentioned	correct	ok	not_mentioned	released	option_probability
Clef	imcs21	test	10396012	symptom_103	10396012	0.014999760000000003	17.85815150011331	not_mentioned	0.9407	not_mentioned	correct	ok	not_mentioned	released	option_probability
Clef	imcs21	test	10396012	symptom_104	10396012	0.014999760000000003	17.85815150011331	not_mentioned	0.951	not_mentioned	correct	ok	not_mentioned	released	option_probability
Clef	imcs21	test	10396012	symptom_105	10396012	0.014999760000000003	17.85815150011331	not_mentioned	0.9442	not_mentioned	correct	ok	not_mentioned	released	option_probability
Clef	imcs21	test	10396012	symptom_106	10396012	0.014999760000000003	17.85815150011331	not_mentioned	0.9431	not_mentioned	correct	ok	not_mentioned	released	option_probability
Clef	imcs21	test	10396012	symptom_107	10396012	0.014999760000000003	17.85815150011331	not_mentioned	0.9485	not_mentioned	correct	ok	not_mentioned	released	option_probability
Clef	imcs21	test	10396012	symptom_108	10396012	0.014999760000000003	17.85815150011331	not_mentioned	0.9303	not_mentioned	correct	ok	not_mentioned	released	option_probability
Clef	imcs21	test	10396012	symptom_109	10396012	0.014999760000000003	17.85815150011331	not_mentioned	0.9388	not_mentioned	correct	ok	not_mentioned	released	option_probability
Clef	imcs21	test	10396012	symptom_110	10396012	0.014999760000000003	17.85815150011331	not_mentioned	0.9196	not_mentioned	correct	ok	not_mentioned	released	option_probability
Clef	imcs21	test	10396012	symptom_111	10396012	0.014999760000000003	17.85815150011331	not_mentioned	0.95	not_mentioned	correct	ok	not_mentioned	released	option_probability
Clef	imcs21	test	10396012	symptom_112	10396012	0.014999760000000003	17.85815150011331	not_mentioned	0.9712	not_mentioned	correct	ok	not_mentioned	released	option_probability
Clef	imcs21	test	10396012	symptom_113	10396012	0.014999760000000003	17.85815150011331	not_mentioned	0.9471	not_mentioned	correct	ok	not_mentioned	released	option_probability
Clef	imcs21	test	10396012	symptom_114	10396012	0.014999760000000003	17.85815150011331	not_mentioned	0.9693	not_mentioned	correct	ok	not_mentioned	released	option_probability
Clef	imcs21	test	10396012	symptom_115	10396012	0.014999760000000003	17.85815150011331	not_mentioned	0.7912	not_mentioned	correct	ok	not_mentioned	released	option_probability
Clef	imcs21	test	10396012	symptom_116	10396012	0.014999760000000003	17.85815150011331	not_mentioned	0.9391	not_mentioned	correct	ok	not_mentioned	released	option_probability
Clef	imcs21	test	10396012	symptom_117	10396012	0.014999760000000003	17.85815150011331	not_mentioned	0.9273	not_mentioned	correct	ok	not_mentioned	released	option_probability
Clef	imcs21	test	10396012	symptom_118	10396012	0.014999760000000003	17.85815150011331	not_mentioned	0.9188	not_mentioned	correct	ok	not_mentioned	released	option_probability
Clef	imcs21	test	10396012	symptom_119	10396012	0.014999760000000003	17.85815150011331	not_mentioned	0.956	not_mentioned	correct	ok	not_mentioned	released	option_probability
Clef	imcs21	test	10396012	symptom_120	10396012	0.014999760000000003	17.85815150011331	not_mentioned	0.9577	not_mentioned	correct	ok	not_mentioned	released	option_probability
Clef	imcs21	test	10396012	symptom_121	10396012	0.014999760000000003	17.85815150011331	not_mentioned	0.8303	not_mentioned	correct	ok	not_mentioned	released	option_probability
Clef	imcs21	test	10396012	symptom_122	10396012	0.014999760000000003	17.85815150011331	not_mentioned	0.9129	not_mentioned	correct	ok	not_mentioned	released	option_probability
Clef	imcs21	test	10396012	symptom_123	10396012	0.014999760000000003	17.85815150011331	not_mentioned	0.948	not_mentioned	correct	ok	not_mentioned	released	option_probability
Clef	imcs21	test	10396012	symptom_124	10396012	0.014999760000000003	17.85815150011331	not_mentioned	0.9134	not_mentioned	correct	ok	not_mentioned	released	option_probability
Clef	imcs21	test	10396012	symptom_125	10396012	0.014999760000000003	17.85815150011331	not_mentioned	0.9232	not_mentioned	correct	ok	not_mentioned	released	option_probability
Clef	imcs21	test	10396012	symptom_126	10396012	0.014999760000000003	17.85815150011331	not_mentioned	0.9643	not_mentioned	correct	ok	not_mentioned	released	option_probability
Clef	imcs21	test	10396012	symptom_127	10396012	0.014999760000000003	17.85815150011331	not_mentioned	0.9753	not_mentioned	correct	ok	not_mentioned	released	option_probability
Clef	imcs21	test	10396012	symptom_128	10396012	0.014999760000000003	17.85815150011331	not_mentioned	0.894	not_mentioned	correct	ok	not_mentioned	released	option_probability
Clef	imcs21	test	10396012	symptom_129	10396012	0.014999760000000003	17.85815150011331	not_mentioned	0.9593	not_mentioned	correct	ok	not_mentioned	released	option_probability
Clef	imcs21	test	10396012	symptom_130	10396012	0.014999760000000003	17.85815150011331	not_mentioned	0.9676	not_mentioned	correct	ok	not_mentioned	released	option_probability
Clef	imcs21	test	10396012	symptom_131	10396012	0.014999760000000003	17.85815150011331	not_mentioned	0.8223	not_mentioned	correct	ok	not_mentioned	released	option_probability
Clef	imcs21	test	10396012	symptom_132	10396012	0.014999760000000003	17.85815150011331	not_mentioned	0.9671	not_mentioned	correct	ok	not_mentioned	released	option_probability
Clef	imcs21	test	10396012	symptom_133	10396012	0.014999760000000003	17.85815150011331	not_mentioned	0.9431	not_mentioned	correct	ok	not_mentioned	released	option_probability
Clef	imcs21	test	10396012	symptom_134	10396012	0.014999760000000003	17.85815150011331	not_mentioned	0.8184	not_mentioned	correct	ok	not_mentioned	released	option_probability
Clef	imcs21	test	10396012	symptom_135	10396012	0.014999760000000003	17.85815150011331	not_mentioned	0.9034	not_mentioned	correct	ok	not_mentioned	released	option_probability
Clef	imcs21	test	10396012	symptom_136	10396012	0.014999760000000003	17.85815150011331	not_mentioned	0.9397	not_mentioned	correct	ok	not_mentioned	released	option_probability
Clef	imcs21	test	10396012	symptom_137	10396012	0.014999760000000003	17.85815150011331	not_mentioned	0.9171	not_mentioned	correct	ok	not_mentioned	released	option_probability
Clef	imcs21	test	10396012	symptom_138	10396012	0.014999760000000003	17.85815150011331	not_mentioned	0.9387	not_mentioned	correct	ok	not_mentioned	released	option_probability
Clef	imcs21	test	10396012	symptom_139	10396012	0.014999760000000003	17.85815150011331	not_mentioned	0.9219	not_mentioned	correct	ok	not_mentioned	released	option_probability
Clef	imcs21	test	10396012	symptom_140	10396012	0.014999760000000003	17.85815150011331	not_mentioned	0.9003	not_mentioned	correct	ok	not_mentioned	released	option_probability
Clef	imcs21	test	10396012	symptom_141	10396012	0.014999760000000003	17.85815150011331	not_mentioned	0.9623	not_mentioned	correct	ok	not_mentioned	released	option_probability
Clef	imcs21	test	10396012	symptom_142	10396012	0.014999760000000003	17.85815150011331	not_mentioned	0.961	not_mentioned	correct	ok	not_mentioned	released	option_probability
Clef	imcs21	test	10396012	symptom_143	10396012	0.014999760000000003	17.85815150011331	not_mentioned	0.9668	not_mentioned	correct	ok	not_mentioned	released	option_probability
Clef	imcs21	test	10396012	symptom_144	10396012	0.014999760000000003	17.85815150011331	not_mentioned	0.9498	not_mentioned	correct	ok	not_mentioned	released	option_probability
Clef	imcs21	test	10396012	symptom_145	10396012	0.014999760000000003	17.85815150011331	not_mentioned	0.9616	not_mentioned	correct	ok	not_mentioned	released	option_probability
Clef	imcs21	test	10396012	symptom_146	10396012	0.014999760000000003	17.85815150011331	not_mentioned	0.8623	not_mentioned	correct	ok	not_mentioned	released	option_probability
Clef	imcs21	test	10396012	symptom_147	10396012	0.014999760000000003	17.85815150011331	not_mentioned	0.9294	not_mentioned	correct	ok	not_mentioned	released	option_probability
Clef	imcs21	test	10396012	symptom_148	10396012	0.014999760000000003	17.85815150011331	not_mentioned	0.8763	not_mentioned	correct	ok	not_mentioned	released	option_probability
Clef	imcs21	test	10396012	symptom_149	10396012	0.014999760000000003	17.85815150011331	not_mentioned	0.9402	not_mentioned	correct	ok	not_mentioned	released	option_probability
Clef	imcs21	test	10396012	symptom_150	10396012	0.014999760000000003	17.85815150011331	not_mentioned	0.9589	not_mentioned	correct	ok	not_mentioned	released	option_probability
Clef	imcs21	test	10396012	symptom_151	10396012	0.014999760000000003	17.85815150011331	not_mentioned	0.9025	not_mentioned	correct	ok	not_mentioned	released	option_probability
Clef	imcs21	test	10396012	symptom_152	10396012	0.014999760000000003	17.85815150011331	not_mentioned	0.9107	not_mentioned	correct	ok	not_mentioned	released	option_probability
Clef	imcs21	test	10396012	symptom_153	10396012	0.014999760000000003	17.85815150011331	not_mentioned	0.9566	not_mentioned	correct	ok	not_mentioned	released	option_probability
Clef	imcs21	test	10396012	symptom_154	10396012	0.014999760000000003	17.85815150011331	not_mentioned	0.8989	not_mentioned	correct	ok	not_mentioned	released	option_probability
Clef	imcs21	test	10396012	symptom_155	10396012	0.014999760000000003	17.85815150011331	not_mentioned	0.8725	not_mentioned	correct	ok	not_mentioned	released	option_probability
Clef	imcs21	test	10396012	symptom_156	10396012	0.014999760000000003	17.85815150011331	not_mentioned	0.9524	not_mentioned	correct	ok	not_mentioned	released	option_probability
Clef	imcs21	test	10396012	symptom_157	10396012	0.014999760000000003	17.85815150011331	not_mentioned	0.9539	not_mentioned	correct	ok	not_mentioned	released	option_probability
Clef	imcs21	test	10396012	symptom_158	10396012	0.014999760000000003	17.85815150011331	not_mentioned	0.886	not_mentioned	correct	ok	not_mentioned	released	option_probability
Clef	imcs21	test	10396012	symptom_159	10396012	0.014999760000000003	17.85815150011331	not_mentioned	0.8696	not_mentioned	correct	ok	not_mentioned	released	option_probability
Clef	imcs21	test	10396012	symptom_160	10396012	0.014999760000000003	17.85815150011331	not_mentioned	0.9341	not_mentioned	correct	ok	not_mentioned	released	option_probability
Clef	imcs21	test	10396012	symptom_161	10396012	0.014999760000000003	17.85815150011331	not_mentioned	0.9181	not_mentioned	correct	ok	not_mentioned	released	option_probability
Clef	imcs21	test	10396012	symptom_162	10396012	0.014999760000000003	17.85815150011331	not_mentioned	0.9157	not_mentioned	correct	ok	not_mentioned	released	option_probability
Clef	imcs21	test	10396012	symptom_163	10396012	0.014999760000000003	17.85815150011331	not_mentioned	0.8744	not_mentioned	correct	ok	not_mentioned	released	option_probability
Clef	imcs21	test	10396012	symptom_164	10396012	0.014999760000000003	17.85815150011331	not_mentioned	0.8738	not_mentioned	correct	ok	not_mentioned	released	option_probability
Clef	imcs21	test	10396012	symptom_165	10396012	0.014999760000000003	17.85815150011331	not_mentioned	0.8853	not_mentioned	correct	ok	not_mentioned	released	option_probability
Clef	imcs21	test	10396012	symptom_166	10396012	0.014999760000000003	17.85815150011331	not_mentioned	0.8085	not_mentioned	correct	ok	not_mentioned	released	option_probability
Clef	imcs21	test	10396012	symptom_167	10396012	0.014999760000000003	17.85815150011331	not_mentioned	0.9302	not_mentioned	correct	ok	not_mentioned	released	option_probability
Clef	imcs21	test	10396012	symptom_168	10396012	0.014999760000000003	17.85815150011331	not_mentioned	0.9179	not_mentioned	correct	ok	not_mentioned	released	option_probability
Clef	imcs21	test	10396012	symptom_169	10396012	0.014999760000000003	17.85815150011331	not_mentioned	0.8092	not_mentioned	correct	ok	not_mentioned	released	option_probability
Clef	imcs21	test	10396012	symptom_170	10396012	0.014999760000000003	17.85815150011331	not_mentioned	0.9605	not_mentioned	correct	ok	not_mentioned	released	option_probability
Clef	imcs21	test	10396012	symptom_171	10396012	0.014999760000000003	17.85815150011331	not_mentioned	0.9554	not_mentioned	correct	ok	not_mentioned	released	option_probability
Clef	imcs21	test	10396012	symptom_172	10396012	0.014999760000000003	17.85815150011331	not_mentioned	0.921	not_mentioned	correct	ok	not_mentioned	released	option_probability
Clef	imcs21	test	10396012	symptom_173	10396012	0.014999760000000003	17.85815150011331	not_mentioned	0.9099	not_mentioned	correct	ok	not_mentioned	released	option_probability
Clef	imcs21	test	10396012	symptom_174	10396012	0.014999760000000003	17.85815150011331	not_mentioned	0.906	not_mentioned	correct	ok	not_mentioned	released	option_probability
Clef	imcs21	test	10396012	symptom_175	10396012	0.014999760000000003	17.85815150011331	not_mentioned	0.953	not_mentioned	correct	ok	not_mentioned	released	option_probability
Clef	imcs21	test	10396012	symptom_176	10396012	0.014999760000000003	17.85815150011331	not_mentioned	0.9185	not_mentioned	correct	ok	not_mentioned	released	option_probability
Clef	imcs21	test	10396012	symptom_177	10396012	0.014999760000000003	17.85815150011331	not_mentioned	0.9119	not_mentioned	correct	ok	not_mentioned	released	option_probability
Clef	imcs21	test	10396012	symptom_178	10396012	0.014999760000000003	17.85815150011331	not_mentioned	0.8491	not_mentioned	correct	ok	not_mentioned	released	option_probability
Clef	imcs21	test	10396012	symptom_179	10396012	0.014999760000000003	17.85815150011331	not_mentioned	0.8686	not_mentioned	correct	ok	not_mentioned	released	option_probability
Clef	imcs21	test	10396012	symptom_180	10396012	0.014999760000000003	17.85815150011331	not_mentioned	0.9587	not_mentioned	correct	ok	not_mentioned	released	option_probability
Clef	imcs21	test	10396012	symptom_181	10396012	0.014999760000000003	17.85815150011331	not_mentioned	0.9555	not_mentioned	correct	ok	not_mentioned	released	option_probability
Clef	imcs21	test	10396012	symptom_182	10396012	0.014999760000000003	17.85815150011331	not_mentioned	0.899	not_mentioned	correct	ok	not_mentioned	released	option_probability
Clef	imcs21	test	10396012	symptom_183	10396012	0.014999760000000003	17.85815150011331	not_mentioned	0.9554	not_mentioned	correct	ok	not_mentioned	released	option_probability
Clef	imcs21	test	10396012	symptom_184	10396012	0.014999760000000003	17.85815150011331	not_mentioned	0.9732	not_mentioned	correct	ok	not_mentioned	released	option_probability
Clef	imcs21	test	10396012	symptom_185	10396012	0.014999760000000003	17.85815150011331	negative	0.482	not_mentioned	incorrect	ok	not_mentioned	released	option_probability
Clef	imcs21	test	10396012	symptom_186	10396012	0.014999760000000003	17.85815150011331	not_mentioned	0.9018	not_mentioned	correct	ok	not_mentioned	released	option_probability
Clef	imcs21	test	10396012	symptom_187	10396012	0.014999760000000003	17.85815150011331	not_mentioned	0.8738	not_mentioned	correct	ok	not_mentioned	released	option_probability
Clef	imcs21	test	10396012	symptom_188	10396012	0.014999760000000003	17.85815150011331	not_mentioned	0.9264	not_mentioned	correct	ok	not_mentioned	released	option_probability
Clef	imcs21	test	10396012	symptom_189	10396012	0.014999760000000003	17.85815150011331	not_mentioned	0.8497	not_mentioned	correct	ok	not_mentioned	released	option_probability
Clef	imcs21	test	10396012	symptom_190	10396012	0.014999760000000003	17.85815150011331	not_mentioned	0.9024	not_mentioned	correct	ok	not_mentioned	released	option_probability
Clef	imcs21	test	10396012	symptom_191	10396012	0.014999760000000003	17.85815150011331	not_mentioned	0.9237	not_mentioned	correct	ok	not_mentioned	released	option_probability
Clef	imcs21	test	10396012	symptom_192	10396012	0.014999760000000003	17.85815150011331	not_mentioned	0.8748	not_mentioned	correct	ok	not_mentioned	released	option_probability
Clef	imcs21	test	10396012	symptom_193	10396012	0.014999760000000003	17.85815150011331	not_mentioned	0.9675	not_mentioned	correct	ok	not_mentioned	released	option_probability
Clef	imcs21	test	10396012	symptom_194	10396012	0.014999760000000003	17.85815150011331	not_mentioned	0.9211	not_mentioned	correct	ok	not_mentioned	released	option_probability
Clef	imcs21	test	10396012	symptom_195	10396012	0.014999760000000003	17.85815150011331	not_mentioned	0.9631	not_mentioned	correct	ok	not_mentioned	released	option_probability
Clef	imcs21	test	10396012	symptom_196	10396012	0.014999760000000003	17.85815150011331	not_mentioned	0.9509	not_mentioned	correct	ok	not_mentioned	released	option_probability
Clef	imcs21	test	10396012	symptom_197	10396012	0.014999760000000003	17.85815150011331	not_mentioned	0.9559	not_mentioned	correct	ok	not_mentioned	released	option_probability
Clef	imcs21	test	10396012	symptom_198	10396012	0.014999760000000003	17.85815150011331	not_mentioned	0.9598	not_mentioned	correct	ok	not_mentioned	released	option_probability
Clef	imcs21	test	10396012	symptom_199	10396012	0.014999760000000003	17.85815150011331	not_mentioned	0.9139	not_mentioned	correct	ok	not_mentioned	released	option_probability
Clef	imcs21	test	10396012	symptom_200	10396012	0.014999760000000003	17.85815150011331	not_mentioned	0.9462	not_mentioned	correct	ok	not_mentioned	released	option_probability
Clef	imcs21	test	10396012	symptom_201	10396012	0.014999760000000003	17.85815150011331	not_mentioned	0.9383	not_mentioned	correct	ok	not_mentioned	released	option_probability
Clef	imcs21	test	10396012	symptom_202	10396012	0.014999760000000003	17.85815150011331	not_mentioned	0.734	not_mentioned	correct	ok	not_mentioned	released	option_probability
Clef	imcs21	test	10396012	symptom_203	10396012	0.014999760000000003	17.85815150011331	not_mentioned	0.9514	not_mentioned	correct	ok	not_mentioned	released	option_probability
Clef	imcs21	test	10396012	symptom_204	10396012	0.014999760000000003	17.85815150011331	not_mentioned	0.95	not_mentioned	correct	ok	not_mentioned	released	option_probability
Clef	imcs21	test	10396012	symptom_205	10396012	0.014999760000000003	17.85815150011331	not_mentioned	0.9117	not_mentioned	correct	ok	not_mentioned	released	option_probability
Clef	imcs21	test	10396012	symptom_206	10396012	0.014999760000000003	17.85815150011331	not_mentioned	0.9501	not_mentioned	correct	ok	not_mentioned	released	option_probability
Clef	imcs21	test	10396012	symptom_207	10396012	0.014999760000000003	17.85815150011331	not_mentioned	0.9285	not_mentioned	correct	ok	not_mentioned	released	option_probability
Clef	imcs21	test	10396012	symptom_208	10396012	0.014999760000000003	17.85815150011331	not_mentioned	0.9546	not_mentioned	correct	ok	not_mentioned	released	option_probability
Clef	imcs21	test	10396012	symptom_209	10396012	0.014999760000000003	17.85815150011331	not_mentioned	0.9481	not_mentioned	correct	ok	not_mentioned	released	option_probability
Clef	imcs21	test	10396012	symptom_210	10396012	0.014999760000000003	17.85815150011331	not_mentioned	0.9661	not_mentioned	correct	ok	not_mentioned	released	option_probability
Clef	imcs21	test	10396012	symptom_211	10396012	0.014999760000000003	17.85815150011331	not_mentioned	0.9409	not_mentioned	correct	ok	not_mentioned	released	option_probability
Clef	imcs21	test	10396012	symptom_212	10396012	0.014999760000000003	17.85815150011331	not_mentioned	0.9367	not_mentioned	correct	ok	not_mentioned	released	option_probability
Clef	imcs21	test	10396012	symptom_213	10396012	0.014999760000000003	17.85815150011331	not_mentioned	0.9437	not_mentioned	correct	ok	not_mentioned	released	option_probability
Clef	imcs21	test	10396012	symptom_214	10396012	0.014999760000000003	17.85815150011331	not_mentioned	0.9374	not_mentioned	correct	ok	not_mentioned	released	option_probability
Clef	imcs21	test	10396012	symptom_215	10396012	0.014999760000000003	17.85815150011331	not_mentioned	0.947	not_mentioned	correct	ok	not_mentioned	released	option_probability
Clef	imcs21	test	10396012	symptom_216	10396012	0.014999760000000003	17.85815150011331	not_mentioned	0.9489	not_mentioned	correct	ok	not_mentioned	released	option_probability
Clef	imcs21	test	10396012	symptom_217	10396012	0.014999760000000003	17.85815150011331	not_mentioned	0.9454	not_mentioned	correct	ok	not_mentioned	released	option_probability
Clef	imcs21	test	10396012	symptom_218	10396012	0.014999760000000003	17.85815150011331	not_mentioned	0.937	not_mentioned	correct	ok	not_mentioned	released	option_probability
Clef	imcs21	test	10396012	symptom_219	10396012	0.014999760000000003	17.85815150011331	not_mentioned	0.9538	not_mentioned	correct	ok	not_mentioned	released	option_probability
Clef	imcs21	test	10396012	symptom_220	10396012	0.014999760000000003	17.85815150011331	not_mentioned	0.8893	not_mentioned	correct	ok	not_mentioned	released	option_probability
Clef	imcs21	test	10396012	symptom_221	10396012	0.014999760000000003	17.85815150011331	not_mentioned	0.9237	not_mentioned	correct	ok	not_mentioned	released	option_probability
Clef	imcs21	test	10396012	symptom_222	10396012	0.014999760000000003	17.85815150011331	not_mentioned	0.8811	not_mentioned	correct	ok	not_mentioned	released	option_probability
Clef	imcs21	test	10396012	symptom_223	10396012	0.014999760000000003	17.85815150011331	not_mentioned	0.8752	not_mentioned	correct	ok	not_mentioned	released	option_probability
Clef	imcs21	test	10396012	symptom_224	10396012	0.014999760000000003	17.85815150011331	not_mentioned	0.9271	not_mentioned	correct	ok	not_mentioned	released	option_probability
Clef	imcs21	test	10396012	symptom_225	10396012	0.014999760000000003	17.85815150011331	not_mentioned	0.6965	not_mentioned	correct	ok	not_mentioned	released	option_probability
Clef	imcs21	test	10396012	symptom_226	10396012	0.014999760000000003	17.85815150011331	not_mentioned	0.9478	not_mentioned	correct	ok	not_mentioned	released	option_probability
Clef	imcs21	test	10396012	symptom_227	10396012	0.014999760000000003	17.85815150011331	not_mentioned	0.8496	not_mentioned	correct	ok	not_mentioned	released	option_probability
Clef	imcs21	test	10396012	symptom_228	10396012	0.014999760000000003	17.85815150011331	not_mentioned	0.9367	not_mentioned	correct	ok	not_mentioned	released	option_probability
Clef	imcs21	test	10396012	symptom_229	10396012	0.014999760000000003	17.85815150011331	not_mentioned	0.9326	not_mentioned	correct	ok	not_mentioned	released	option_probability
Clef	imcs21	test	10396012	symptom_230	10396012	0.014999760000000003	17.85815150011331	not_mentioned	0.8817	not_mentioned	correct	ok	not_mentioned	released	option_probability
Clef	imcs21	test	10396012	symptom_231	10396012	0.014999760000000003	17.85815150011331	not_mentioned	0.9556	not_mentioned	correct	ok	not_mentioned	released	option_probability
Clef	imcs21	test	10396012	symptom_232	10396012	0.014999760000000003	17.85815150011331	not_mentioned	0.9345	not_mentioned	correct	ok	not_mentioned	released	option_probability
Clef	imcs21	test	10396012	symptom_233	10396012	0.014999760000000003	17.85815150011331	not_mentioned	0.9302	not_mentioned	correct	ok	not_mentioned	released	option_probability
Clef	imcs21	test	10396012	symptom_234	10396012	0.014999760000000003	17.85815150011331	not_mentioned	0.8692	not_mentioned	correct	ok	not_mentioned	released	option_probability
Clef	imcs21	test	10396012	symptom_235	10396012	0.014999760000000003	17.85815150011331	not_mentioned	0.8705	not_mentioned	correct	ok	not_mentioned	released	option_probability
Clef	imcs21	test	10396012	symptom_236	10396012	0.014999760000000003	17.85815150011331	not_mentioned	0.9390000000000001	not_mentioned	correct	ok	not_mentioned	released	option_probability
Clef	imcs21	test	10396012	symptom_237	10396012	0.014999760000000003	17.85815150011331	not_mentioned	0.8597	not_mentioned	correct	ok	not_mentioned	released	option_probability
Clef	imcs21	test	10396012	symptom_238	10396012	0.014999760000000003	17.85815150011331	not_mentioned	0.9119	not_mentioned	correct	ok	not_mentioned	released	option_probability
Clef	imcs21	test	10396012	symptom_239	10396012	0.014999760000000003	17.85815150011331	not_mentioned	0.8985	not_mentioned	correct	ok	not_mentioned	released	option_probability
Clef	imcs21	test	10396012	symptom_240	10396012	0.014999760000000003	17.85815150011331	not_mentioned	0.9705	not_mentioned	correct	ok	not_mentioned	released	option_probability
Clef	imcs21	test	10396012	symptom_241	10396012	0.014999760000000003	17.85815150011331	not_mentioned	0.6935	not_mentioned	correct	ok	not_mentioned	released	option_probability
Clef	imcs21	test	10396012	symptom_242	10396012	0.014999760000000003	17.85815150011331	not_mentioned	0.9563	not_mentioned	correct	ok	not_mentioned	released	option_probability
Clef	imcs21	test	10396012	symptom_243	10396012	0.014999760000000003	17.85815150011331	not_mentioned	0.8857	not_mentioned	correct	ok	not_mentioned	released	option_probability
Clef	imcs21	test	10396012	symptom_244	10396012	0.014999760000000003	17.85815150011331	not_mentioned	0.8988	not_mentioned	correct	ok	not_mentioned	released	option_probability
Clef	imcs21	test	10396012	symptom_245	10396012	0.014999760000000003	17.85815150011331	not_mentioned	0.9469	not_mentioned	correct	ok	not_mentioned	released	option_probability
Clef	imcs21	test	10396012	symptom_246	10396012	0.014999760000000003	17.85815150011331	not_mentioned	0.9465	not_mentioned	correct	ok	not_mentioned	released	option_probability
Clef	imcs21	test	10396012	symptom_247	10396012	0.014999760000000003	17.85815150011331	not_mentioned	0.9642	not_mentioned	correct	ok	not_mentioned	released	option_probability
Clef	imcs21	test	10396012	symptom_248	10396012	0.014999760000000003	17.85815150011331	not_mentioned	0.9348	not_mentioned	correct	ok	not_mentioned	released	option_probability
Clef	imcs21	test	10396012	symptom_249	10396012	0.014999760000000003	17.85815150011331	not_mentioned	0.9575	not_mentioned	correct	ok	not_mentioned	released	option_probability
Clef	imcs21	test	10396012	symptom_250	10396012	0.014999760000000003	17.85815150011331	not_mentioned	0.9168	not_mentioned	correct	ok	not_mentioned	released	option_probability
Clef	imcs21	test	10396012	symptom_251	10396012	0.014999760000000003	17.85815150011331	not_mentioned	0.9464	not_mentioned	correct	ok	not_mentioned	released	option_probability
Clef	imcs21	test	10396012	symptom_252	10396012	0.014999760000000003	17.85815150011331	not_mentioned	0.9588	not_mentioned	correct	ok	not_mentioned	released	option_probability
Clef	imcs21	test	10396012	symptom_253	10396012	0.014999760000000003	17.85815150011331	not_mentioned	0.9611	not_mentioned	correct	ok	not_mentioned	released	option_probability
Clef	imcs21	test	10396012	symptom_254	10396012	0.014999760000000003	17.85815150011331	not_mentioned	0.9645	not_mentioned	correct	ok	not_mentioned	released	option_probability
Clef	imcs21	test	10396012	symptom_255	10396012	0.014999760000000003	17.85815150011331	not_mentioned	0.9058	not_mentioned	correct	ok	not_mentioned	released	option_probability
Clef	imcs21	test	10396012	symptom_256	10396012	0.014999760000000003	17.85815150011331	not_mentioned	0.941	not_mentioned	correct	ok	not_mentioned	released	option_probability
Clef	imcs21	test	10396012	symptom_257	10396012	0.014999760000000003	17.85815150011331	not_mentioned	0.9796	not_mentioned	correct	ok	not_mentioned	released	option_probability
Clef	imcs21	test	10396012	symptom_258	10396012	0.014999760000000003	17.85815150011331	not_mentioned	0.9816	not_mentioned	correct	ok	not_mentioned	released	option_probability
Clef	imcs21	test	10396012	symptom_259	10396012	0.014999760000000003	17.85815150011331	not_mentioned	0.9408	not_mentioned	correct	ok	not_mentioned	released	option_probability
Clef	imcs21	test	10396012	symptom_260	10396012	0.014999760000000003	17.85815150011331	not_mentioned	0.9496	not_mentioned	correct	ok	not_mentioned	released	option_probability
Clef	imcs21	test	10396012	symptom_261	10396012	0.014999760000000003	17.85815150011331	not_mentioned	0.9789	not_mentioned	correct	ok	not_mentioned	released	option_probability
Clef	imcs21	test	10396012	symptom_262	10396012	0.014999760000000003	17.85815150011331	not_mentioned	0.9471	not_mentioned	correct	ok	not_mentioned	released	option_probability
Clef	imcs21	test	10396012	symptom_263	10396012	0.014999760000000003	17.85815150011331	not_mentioned	0.9235	not_mentioned	correct	ok	not_mentioned	released	option_probability
Clef	imcs21	test	10396012	symptom_264	10396012	0.014999760000000003	17.85815150011331	not_mentioned	0.9289	not_mentioned	correct	ok	not_mentioned	released	option_probability
Clef	imcs21	test	10396012	symptom_265	10396012	0.014999760000000003	17.85815150011331	not_mentioned	0.9371	not_mentioned	correct	ok	not_mentioned	released	option_probability
Clef	imcs21	test	10396012	symptom_266	10396012	0.014999760000000003	17.85815150011331	not_mentioned	0.9776	not_mentioned	correct	ok	not_mentioned	released	option_probability
Clef	imcs21	test	10396012	symptom_267	10396012	0.014999760000000003	17.85815150011331	not_mentioned	0.9079	not_mentioned	correct	ok	not_mentioned	released	option_probability
Clef	imcs21	test	10396012	symptom_268	10396012	0.014999760000000003	17.85815150011331	not_mentioned	0.9601	not_mentioned	correct	ok	not_mentioned	released	option_probability
Clef	imcs21	test	10396012	symptom_269	10396012	0.014999760000000003	17.85815150011331	not_mentioned	0.9352	not_mentioned	correct	ok	not_mentioned	released	option_probability
Clef	imcs21	test	10396012	symptom_270	10396012	0.014999760000000003	17.85815150011331	not_mentioned	0.8789	not_mentioned	correct	ok	not_mentioned	released	option_probability
Clef	imcs21	test	10396012	symptom_271	10396012	0.014999760000000003	17.85815150011331	not_mentioned	0.8908	not_mentioned	correct	ok	not_mentioned	released	option_probability
Clef	imcs21	test	10396012	symptom_272	10396012	0.014999760000000003	17.85815150011331	not_mentioned	0.9624	not_mentioned	correct	ok	not_mentioned	released	option_probability
Clef	imcs21	test	10396012	symptom_273	10396012	0.014999760000000003	17.85815150011331	not_mentioned	0.9647	not_mentioned	correct	ok	not_mentioned	released	option_probability
Clef	imcs21	test	10396012	symptom_274	10396012	0.014999760000000003	17.85815150011331	not_mentioned	0.9451	not_mentioned	correct	ok	not_mentioned	released	option_probability
Clef	imcs21	test	10396012	symptom_275	10396012	0.014999760000000003	17.85815150011331	not_mentioned	0.8708	not_mentioned	correct	ok	not_mentioned	released	option_probability
Clef	imcs21	test	10396012	symptom_276	10396012	0.014999760000000003	17.85815150011331	not_mentioned	0.9445	not_mentioned	correct	ok	not_mentioned	released	option_probability
Clef	imcs21	test	10396012	symptom_277	10396012	0.014999760000000003	17.85815150011331	not_mentioned	0.8975	not_mentioned	correct	ok	not_mentioned	released	option_probability
Clef	imcs21	test	10396012	symptom_278	10396012	0.014999760000000003	17.85815150011331	not_mentioned	0.9587	not_mentioned	correct	ok	not_mentioned	released	option_probability
Clef	imcs21	test	10396012	symptom_279	10396012	0.014999760000000003	17.85815150011331	not_mentioned	0.9512	not_mentioned	correct	ok	not_mentioned	released	option_probability
Clef	imcs21	test	10396012	symptom_280	10396012	0.014999760000000003	17.85815150011331	not_mentioned	0.9702	not_mentioned	correct	ok	not_mentioned	released	option_probability
Clef	imcs21	test	10396012	symptom_281	10396012	0.014999760000000003	17.85815150011331	not_mentioned	0.9394	not_mentioned	correct	ok	not_mentioned	released	option_probability
Clef	imcs21	test	10396012	symptom_282	10396012	0.014999760000000003	17.85815150011331	not_mentioned	0.9166	not_mentioned	correct	ok	not_mentioned	released	option_probability
Clef	imcs21	test	10396012	symptom_283	10396012	0.014999760000000003	17.85815150011331	not_mentioned	0.9397	not_mentioned	correct	ok	not_mentioned	released	option_probability
Clef	imcs21	test	10396012	symptom_284	10396012	0.014999760000000003	17.85815150011331	not_mentioned	0.9375	not_mentioned	correct	ok	not_mentioned	released	option_probability
Clef	imcs21	test	10396012	symptom_285	10396012	0.014999760000000003	17.85815150011331	not_mentioned	0.8673	not_mentioned	correct	ok	not_mentioned	released	option_probability
Clef	imcs21	test	10396012	symptom_286	10396012	0.014999760000000003	17.85815150011331	not_mentioned	0.9348	not_mentioned	correct	ok	not_mentioned	released	option_probability
Clef	imcs21	test	10396012	symptom_287	10396012	0.014999760000000003	17.85815150011331	not_mentioned	0.9532	not_mentioned	correct	ok	not_mentioned	released	option_probability
Clef	imcs21	test	10396012	symptom_288	10396012	0.014999760000000003	17.85815150011331	not_mentioned	0.9416	not_mentioned	correct	ok	not_mentioned	released	option_probability
Clef	imcs21	test	10396012	symptom_289	10396012	0.014999760000000003	17.85815150011331	not_mentioned	0.893	not_mentioned	correct	ok	not_mentioned	released	option_probability
Clef	imcs21	test	10396012	symptom_290	10396012	0.014999760000000003	17.85815150011331	not_mentioned	0.943	not_mentioned	correct	ok	not_mentioned	released	option_probability
Clef	imcs21	test	10396012	symptom_291	10396012	0.014999760000000003	17.85815150011331	not_mentioned	0.9502	not_mentioned	correct	ok	not_mentioned	released	option_probability
Clef	imcs21	test	10396012	symptom_292	10396012	0.014999760000000003	17.85815150011331	not_mentioned	0.9648	not_mentioned	correct	ok	not_mentioned	released	option_probability
Clef	imcs21	test	10396012	symptom_293	10396012	0.014999760000000003	17.85815150011331	not_mentioned	0.9636	not_mentioned	correct	ok	not_mentioned	released	option_probability
Clef	imcs21	test	10396012	symptom_294	10396012	0.014999760000000003	17.85815150011331	not_mentioned	0.9162	not_mentioned	correct	ok	not_mentioned	released	option_probability
Clef	imcs21	test	10396012	symptom_295	10396012	0.014999760000000003	17.85815150011331	not_mentioned	0.9372	not_mentioned	correct	ok	not_mentioned	released	option_probability
Clef	imcs21	test	10396012	symptom_296	10396012	0.014999760000000003	17.85815150011331	not_mentioned	0.947	not_mentioned	correct	ok	not_mentioned	released	option_probability
Clef	imcs21	test	10396012	symptom_297	10396012	0.014999760000000003	17.85815150011331	not_mentioned	0.9125	not_mentioned	correct	ok	not_mentioned	released	option_probability
Clef	imcs21	test	10396012	symptom_298	10396012	0.014999760000000003	17.85815150011331	not_mentioned	0.9302	not_mentioned	correct	ok	not_mentioned	released	option_probability
Clef	imcs21	test	10396012	symptom_299	10396012	0.014999760000000003	17.85815150011331	not_mentioned	0.9316	not_mentioned	correct	ok	not_mentioned	released	option_probability
Clef	imcs21	test	10396012	symptom_300	10396012	0.014999760000000003	17.85815150011331	not_mentioned	0.9412	not_mentioned	correct	ok	not_mentioned	released	option_probability
Clef	imcs21	test	10396012	symptom_301	10396012	0.014999760000000003	17.85815150011331	not_mentioned	0.9022	not_mentioned	correct	ok	not_mentioned	released	option_probability
Clef	imcs21	test	10396012	symptom_302	10396012	0.014999760000000003	17.85815150011331	not_mentioned	0.9745	not_mentioned	correct	ok	not_mentioned	released	option_probability
Clef	imcs21	test	10396012	symptom_303	10396012	0.014999760000000003	17.85815150011331	not_mentioned	0.9551	not_mentioned	correct	ok	not_mentioned	released	option_probability
Clef	imcs21	test	10396012	symptom_304	10396012	0.014999760000000003	17.85815150011331	not_mentioned	0.9579	not_mentioned	correct	ok	not_mentioned	released	option_probability
Clef	imcs21	test	10396012	symptom_305	10396012	0.014999760000000003	17.85815150011331	not_mentioned	0.9583	not_mentioned	correct	ok	not_mentioned	released	option_probability
Clef	imcs21	test	10396012	symptom_306	10396012	0.014999760000000003	17.85815150011331	not_mentioned	0.7965	not_mentioned	correct	ok	not_mentioned	released	option_probability
Clef	imcs21	test	10396012	symptom_307	10396012	0.014999760000000003	17.85815150011331	not_mentioned	0.9378	not_mentioned	correct	ok	not_mentioned	released	option_probability
Clef	imcs21	test	10396012	symptom_308	10396012	0.014999760000000003	17.85815150011331	not_mentioned	0.9689	not_mentioned	correct	ok	not_mentioned	released	option_probability
Clef	imcs21	test	10396012	symptom_309	10396012	0.014999760000000003	17.85815150011331	not_mentioned	0.9595	not_mentioned	correct	ok	not_mentioned	released	option_probability
Clef	imcs21	test	10396012	symptom_310	10396012	0.014999760000000003	17.85815150011331	not_mentioned	0.945	not_mentioned	correct	ok	not_mentioned	released	option_probability
Clef	imcs21	test	10396012	symptom_311	10396012	0.014999760000000003	17.85815150011331	not_mentioned	0.9514	not_mentioned	correct	ok	not_mentioned	released	option_probability
Clef	imcs21	test	10396012	symptom_312	10396012	0.014999760000000003	17.85815150011331	not_mentioned	0.9267	not_mentioned	correct	ok	not_mentioned	released	option_probability
Clef	imcs21	test	10396012	symptom_313	10396012	0.014999760000000003	17.85815150011331	not_mentioned	0.8498	not_mentioned	correct	ok	not_mentioned	released	option_probability
Clef	imcs21	test	10396012	symptom_314	10396012	0.014999760000000003	17.85815150011331	not_mentioned	0.9237	not_mentioned	correct	ok	not_mentioned	released	option_probability
Clef	imcs21	test	10396012	symptom_315	10396012	0.014999760000000003	17.85815150011331	not_mentioned	0.9407	not_mentioned	correct	ok	not_mentioned	released	option_probability
Clef	imcs21	test	10396012	symptom_316	10396012	0.014999760000000003	17.85815150011331	not_mentioned	0.7714	not_mentioned	correct	ok	not_mentioned	released	option_probability
Clef	imcs21	test	10396012	symptom_317	10396012	0.014999760000000003	17.85815150011331	not_mentioned	0.945	not_mentioned	correct	ok	not_mentioned	released	option_probability
Clef	imcs21	test	10396012	symptom_318	10396012	0.014999760000000003	17.85815150011331	not_mentioned	0.9712	not_mentioned	correct	ok	not_mentioned	released	option_probability
Clef	imcs21	test	10396012	symptom_319	10396012	0.014999760000000003	17.85815150011331	not_mentioned	0.9448	not_mentioned	correct	ok	not_mentioned	released	option_probability
Clef	imcs21	test	10396012	symptom_320	10396012	0.014999760000000003	17.85815150011331	not_mentioned	0.9218	not_mentioned	correct	ok	not_mentioned	released	option_probability
Clef	imcs21	test	10396012	symptom_321	10396012	0.014999760000000003	17.85815150011331	not_mentioned	0.9632	not_mentioned	correct	ok	not_mentioned	released	option_probability
Clef	imcs21	test	10396012	symptom_322	10396012	0.014999760000000003	17.85815150011331	not_mentioned	0.9356	not_mentioned	correct	ok	not_mentioned	released	option_probability
Clef	imcs21	test	10396012	symptom_323	10396012	0.014999760000000003	17.85815150011331	not_mentioned	0.968	not_mentioned	correct	ok	not_mentioned	released	option_probability
Clef	imcs21	test	10396012	symptom_324	10396012	0.014999760000000003	17.85815150011331	not_mentioned	0.9727	not_mentioned	correct	ok	not_mentioned	released	option_probability
Clef	imcs21	test	10396012	symptom_325	10396012	0.014999760000000003	17.85815150011331	not_mentioned	0.9435	not_mentioned	correct	ok	not_mentioned	released	option_probability
Clef	imcs21	test	10396012	symptom_326	10396012	0.014999760000000003	17.85815150011331	not_mentioned	0.9349	not_mentioned	correct	ok	not_mentioned	released	option_probability
Clef	imcs21	test	10396012	symptom_327	10396012	0.014999760000000003	17.85815150011331	not_mentioned	0.8996	not_mentioned	correct	ok	not_mentioned	released	option_probability
Clef	imcs21	test	10396012	symptom_328	10396012	0.014999760000000003	17.85815150011331	not_mentioned	0.8952	not_mentioned	correct	ok	not_mentioned	released	option_probability
Clef	imcs21	test	10396012	symptom_329	10396012	0.014999760000000003	17.85815150011331	not_mentioned	0.9459	not_mentioned	correct	ok	not_mentioned	released	option_probability
Clef	imcs21	test	10396012	symptom_330	10396012	0.014999760000000003	17.85815150011331	not_mentioned	0.9562	not_mentioned	correct	ok	not_mentioned	released	option_probability
Clef	imcs21	test	10397451	symptom_000	10397451	0.015279119999999998	18.73265945794992	positive	0.975	positive	correct	ok	positive	released	option_probability
Clef	imcs21	test	10397451	symptom_001	10397451	0.015279119999999998	18.73265945794992	not_mentioned	0.3922	negative	incorrect	ok	negative	released	option_probability
Clef	imcs21	test	10397451	symptom_002	10397451	0.015279119999999998	18.73265945794992	not_mentioned	0.472	negative	incorrect	ok	negative	released	option_probability
Clef	imcs21	test	10397451	symptom_003	10397451	0.015279119999999998	18.73265945794992	positive	0.9448	positive	correct	ok	positive	released	option_probability
Clef	imcs21	test	10397451	symptom_004	10397451	0.015279119999999998	18.73265945794992	negative	0.9203	negative	correct	ok	negative	released	option_probability
Clef	imcs21	test	10397451	symptom_005	10397451	0.015279119999999998	18.73265945794992	positive	0.8693	positive	correct	ok	positive	released	option_probability
Clef	imcs21	test	10397451	symptom_006	10397451	0.015279119999999998	18.73265945794992	positive	0.8554	positive	correct	ok	positive	released	option_probability
Clef	imcs21	test	10397451	symptom_007	10397451	0.015279119999999998	18.73265945794992	not_mentioned	0.7456	not_mentioned	correct	ok	not_mentioned	released	option_probability
Clef	imcs21	test	10397451	symptom_008	10397451	0.015279119999999998	18.73265945794992	not_mentioned	0.8381	not_mentioned	correct	ok	not_mentioned	released	option_probability
Clef	imcs21	test	10397451	symptom_009	10397451	0.015279119999999998	18.73265945794992	not_mentioned	0.7245	not_mentioned	correct	ok	not_mentioned	released	option_probability
Clef	imcs21	test	10397451	symptom_010	10397451	0.015279119999999998	18.73265945794992	not_mentioned	0.8362	not_mentioned	correct	ok	not_mentioned	released	option_probability
Clef	imcs21	test	10397451	symptom_011	10397451	0.015279119999999998	18.73265945794992	not_mentioned	0.4535	not_mentioned	correct	ok	not_mentioned	released	option_probability
Clef	imcs21	test	10397451	symptom_012	10397451	0.015279119999999998	18.73265945794992	not_mentioned	0.5188	not_mentioned	correct	ok	not_mentioned	released	option_probability
Clef	imcs21	test	10397451	symptom_013	10397451	0.015279119999999998	18.73265945794992	not_mentioned	0.7096	not_mentioned	correct	ok	not_mentioned	released	option_probability
Clef	imcs21	test	10397451	symptom_014	10397451	0.015279119999999998	18.73265945794992	not_mentioned	0.8598	not_mentioned	correct	ok	not_mentioned	released	option_probability
Clef	imcs21	test	10397451	symptom_015	10397451	0.015279119999999998	18.73265945794992	not_mentioned	0.758	not_mentioned	correct	ok	not_mentioned	released	option_probability
Clef	imcs21	test	10397451	symptom_016	10397451	0.015279119999999998	18.73265945794992	not_mentioned	0.7333	not_mentioned	correct	ok	not_mentioned	released	option_probability
Clef	imcs21	test	10397451	symptom_017	10397451	0.015279119999999998	18.73265945794992	not_mentioned	0.8783	not_mentioned	correct	ok	not_mentioned	released	option_probability
Clef	imcs21	test	10397451	symptom_018	10397451	0.015279119999999998	18.73265945794992	not_mentioned	0.8762	not_mentioned	correct	ok	not_mentioned	released	option_probability
Clef	imcs21	test	10397451	symptom_019	10397451	0.015279119999999998	18.73265945794992	not_mentioned	0.8437	not_mentioned	correct	ok	not_mentioned	released	option_probability
Clef	imcs21	test	10397451	symptom_020	10397451	0.015279119999999998	18.73265945794992	not_mentioned	0.8851	not_mentioned	correct	ok	not_mentioned	released	option_probability
Clef	imcs21	test	10397451	symptom_021	10397451	0.015279119999999998	18.73265945794992	not_mentioned	0.85	not_mentioned	correct	ok	not_mentioned	released	option_probability
Clef	imcs21	test	10397451	symptom_022	10397451	0.015279119999999998	18.73265945794992	not_mentioned	0.6958	not_mentioned	correct	ok	not_mentioned	released	option_probability
Clef	imcs21	test	10397451	symptom_023	10397451	0.015279119999999998	18.73265945794992	not_mentioned	0.7466	not_mentioned	correct	ok	not_mentioned	released	option_probability
Clef	imcs21	test	10397451	symptom_024	10397451	0.015279119999999998	18.73265945794992	positive	0.5389	positive	correct	ok	positive	released	option_probability
Clef	imcs21	test	10397451	symptom_025	10397451	0.015279119999999998	18.73265945794992	not_mentioned	0.7287	not_mentioned	correct	ok	not_mentioned	released	option_probability
Clef	imcs21	test	10397451	symptom_026	10397451	0.015279119999999998	18.73265945794992	negative	0.5716	not_mentioned	incorrect	ok	not_mentioned	released	option_probability
Clef	imcs21	test	10397451	symptom_027	10397451	0.015279119999999998	18.73265945794992	not_mentioned	0.8678	not_mentioned	correct	ok	not_mentioned	released	option_probability
Clef	imcs21	test	10397451	symptom_028	10397451	0.015279119999999998	18.73265945794992	not_mentioned	0.8101	not_mentioned	correct	ok	not_mentioned	released	option_probability
Clef	imcs21	test	10397451	symptom_029	10397451	0.015279119999999998	18.73265945794992	not_mentioned	0.8905	not_mentioned	correct	ok	not_mentioned	released	option_probability
Clef	imcs21	test	10397451	symptom_030	10397451	0.015279119999999998	18.73265945794992	not_mentioned	0.9132	not_mentioned	correct	ok	not_mentioned	released	option_probability
Clef	imcs21	test	10397451	symptom_031	10397451	0.015279119999999998	18.73265945794992	not_mentioned	0.8183	not_mentioned	correct	ok	not_mentioned	released	option_probability
Clef	imcs21	test	10397451	symptom_032	10397451	0.015279119999999998	18.73265945794992	not_mentioned	0.9077	not_mentioned	correct	ok	not_mentioned	released	option_probability
Clef	imcs21	test	10397451	symptom_033	10397451	0.015279119999999998	18.73265945794992	not_mentioned	0.8944	not_mentioned	correct	ok	not_mentioned	released	option_probability
Clef	imcs21	test	10397451	symptom_034	10397451	0.015279119999999998	18.73265945794992	not_mentioned	0.9227	not_mentioned	correct	ok	not_mentioned	released	option_probability
Clef	imcs21	test	10397451	symptom_035	10397451	0.015279119999999998	18.73265945794992	not_mentioned	0.6455	not_mentioned	correct	ok	not_mentioned	released	option_probability
Clef	imcs21	test	10397451	symptom_036	10397451	0.015279119999999998	18.73265945794992	not_mentioned	0.3874	not_mentioned	correct	ok	not_mentioned	released	option_probability
Clef	imcs21	test	10397451	symptom_037	10397451	0.015279119999999998	18.73265945794992	not_mentioned	0.8447	not_mentioned	correct	ok	not_mentioned	released	option_probability
Clef	imcs21	test	10397451	symptom_038	10397451	0.015279119999999998	18.73265945794992	not_mentioned	0.7138	not_mentioned	correct	ok	not_mentioned	released	option_probability
Clef	imcs21	test	10397451	symptom_039	10397451	0.015279119999999998	18.73265945794992	not_mentioned	0.7888	not_mentioned	correct	ok	not_mentioned	released	option_probability
Clef	imcs21	test	10397451	symptom_040	10397451	0.015279119999999998	18.73265945794992	not_mentioned	0.879	not_mentioned	correct	ok	not_mentioned	released	option_probability
Clef	imcs21	test	10397451	symptom_041	10397451	0.015279119999999998	18.73265945794992	not_mentioned	0.8272	not_mentioned	correct	ok	not_mentioned	released	option_probability
Clef	imcs21	test	10397451	symptom_042	10397451	0.015279119999999998	18.73265945794992	not_mentioned	0.5849	not_mentioned	correct	ok	not_mentioned	released	option_probability
Clef	imcs21	test	10397451	symptom_043	10397451	0.015279119999999998	18.73265945794992	not_mentioned	0.8046	not_mentioned	correct	ok	not_mentioned	released	option_probability
Clef	imcs21	test	10397451	symptom_044	10397451	0.015279119999999998	18.73265945794992	not_mentioned	0.6542	not_mentioned	correct	ok	not_mentioned	released	option_probability
Clef	imcs21	test	10397451	symptom_045	10397451	0.015279119999999998	18.73265945794992	not_mentioned	0.5152	uncertain	incorrect	ok	uncertain	released	option_probability
Clef	imcs21	test	10397451	symptom_046	10397451	0.015279119999999998	18.73265945794992	positive	0.6696	positive	correct	ok	positive	released	option_probability
Clef	imcs21	test	10397451	symptom_047	10397451	0.015279119999999998	18.73265945794992	not_mentioned	0.6101	not_mentioned	correct	ok	not_mentioned	released	option_probability
Clef	imcs21	test	10397451	symptom_048	10397451	0.015279119999999998	18.73265945794992	positive	0.5611	not_mentioned	incorrect	ok	not_mentioned	released	option_probability
Clef	imcs21	test	10397451	symptom_049	10397451	0.015279119999999998	18.73265945794992	not_mentioned	0.6661	not_mentioned	correct	ok	not_mentioned	released	option_probability
Clef	imcs21	test	10397451	symptom_050	10397451	0.015279119999999998	18.73265945794992	not_mentioned	0.6857	not_mentioned	correct	ok	not_mentioned	released	option_probability
Clef	imcs21	test	10397451	symptom_051	10397451	0.015279119999999998	18.73265945794992	not_mentioned	0.863	not_mentioned	correct	ok	not_mentioned	released	option_probability
Clef	imcs21	test	10397451	symptom_052	10397451	0.015279119999999998	18.73265945794992	not_mentioned	0.8618	not_mentioned	correct	ok	not_mentioned	released	option_probability
Clef	imcs21	test	10397451	symptom_053	10397451	0.015279119999999998	18.73265945794992	not_mentioned	0.7627	not_mentioned	correct	ok	not_mentioned	released	option_probability
Clef	imcs21	test	10397451	symptom_054	10397451	0.015279119999999998	18.73265945794992	not_mentioned	0.8995	not_mentioned	correct	ok	not_mentioned	released	option_probability
Clef	imcs21	test	10397451	symptom_055	10397451	0.015279119999999998	18.73265945794992	not_mentioned	0.8803	not_mentioned	correct	ok	not_mentioned	released	option_probability
Clef	imcs21	test	10397451	symptom_056	10397451	0.015279119999999998	18.73265945794992	not_mentioned	0.9036	not_mentioned	correct	ok	not_mentioned	released	option_probability
Clef	imcs21	test	10397451	symptom_057	10397451	0.015279119999999998	18.73265945794992	not_mentioned	0.8122	not_mentioned	correct	ok	not_mentioned	released	option_probability
Clef	imcs21	test	10397451	symptom_058	10397451	0.015279119999999998	18.73265945794992	not_mentioned	0.7842	not_mentioned	correct	ok	not_mentioned	released	option_probability
Clef	imcs21	test	10397451	symptom_059	10397451	0.015279119999999998	18.73265945794992	not_mentioned	0.8569	not_mentioned	correct	ok	not_mentioned	released	option_probability
Clef	imcs21	test	10397451	symptom_060	10397451	0.015279119999999998	18.73265945794992	not_mentioned	0.8032	not_mentioned	correct	ok	not_mentioned	released	option_probability
Clef	imcs21	test	10397451	symptom_061	10397451	0.015279119999999998	18.73265945794992	not_mentioned	0.9002	not_mentioned	correct	ok	not_mentioned	released	option_probability
Clef	imcs21	test	10397451	symptom_062	10397451	0.015279119999999998	18.73265945794992	not_mentioned	0.871	not_mentioned	correct	ok	not_mentioned	released	option_probability
Clef	imcs21	test	10397451	symptom_063	10397451	0.015279119999999998	18.73265945794992	not_mentioned	0.7252	not_mentioned	correct	ok	not_mentioned	released	option_probability
Clef	imcs21	test	10397451	symptom_064	10397451	0.015279119999999998	18.73265945794992	not_mentioned	0.7512	not_mentioned	correct	ok	not_mentioned	released	option_probability
Clef	imcs21	test	10397451	symptom_065	10397451	0.015279119999999998	18.73265945794992	not_mentioned	0.9615	not_mentioned	correct	ok	not_mentioned	released	option_probability
Clef	imcs21	test	10397451	symptom_066	10397451	0.015279119999999998	18.73265945794992	not_mentioned	0.8003	not_mentioned	correct	ok	not_mentioned	released	option_probability
Clef	imcs21	test	10397451	symptom_067	10397451	0.015279119999999998	18.73265945794992	not_mentioned	0.9373	not_mentioned	correct	ok	not_mentioned	released	option_probability
Clef	imcs21	test	10397451	symptom_068	10397451	0.015279119999999998	18.73265945794992	not_mentioned	0.912	not_mentioned	correct	ok	not_mentioned	released	option_probability
Clef	imcs21	test	10397451	symptom_069	10397451	0.015279119999999998	18.73265945794992	not_mentioned	0.8688	not_mentioned	correct	ok	not_mentioned	released	option_probability
Clef	imcs21	test	10397451	symptom_070	10397451	0.015279119999999998	18.73265945794992	not_mentioned	0.8974	not_mentioned	correct	ok	not_mentioned	released	option_probability
Clef	imcs21	test	10397451	symptom_071	10397451	0.015279119999999998	18.73265945794992	not_mentioned	0.4801	not_mentioned	correct	ok	not_mentioned	released	option_probability
Clef	imcs21	test	10397451	symptom_072	10397451	0.015279119999999998	18.73265945794992	not_mentioned	0.7972	not_mentioned	correct	ok	not_mentioned	released	option_probability
Clef	imcs21	test	10397451	symptom_073	10397451	0.015279119999999998	18.73265945794992	not_mentioned	0.8837	not_mentioned	correct	ok	not_mentioned	released	option_probability
Clef	imcs21	test	10397451	symptom_074	10397451	0.015279119999999998	18.73265945794992	not_mentioned	0.9338	not_mentioned	correct	ok	not_mentioned	released	option_probability
Clef	imcs21	test	10397451	symptom_075	10397451	0.015279119999999998	18.73265945794992	not_mentioned	0.8805	not_mentioned	correct	ok	not_mentioned	released	option_probability
Clef	imcs21	test	10397451	symptom_076	10397451	0.015279119999999998	18.73265945794992	not_mentioned	0.8927	not_mentioned	correct	ok	not_mentioned	released	option_probability
Clef	imcs21	test	10397451	symptom_077	10397451	0.015279119999999998	18.73265945794992	not_mentioned	0.8828	not_mentioned	correct	ok	not_mentioned	released	option_probability
Clef	imcs21	test	10397451	symptom_078	10397451	0.015279119999999998	18.73265945794992	not_mentioned	0.5226	not_mentioned	correct	ok	not_mentioned	released	option_probability
Clef	imcs21	test	10397451	symptom_079	10397451	0.015279119999999998	18.73265945794992	not_mentioned	0.8081	not_mentioned	correct	ok	not_mentioned	released	option_probability
Clef	imcs21	test	10397451	symptom_080	10397451	0.015279119999999998	18.73265945794992	not_mentioned	0.8902	not_mentioned	correct	ok	not_mentioned	released	option_probability
Clef	imcs21	test	10397451	symptom_081	10397451	0.015279119999999998	18.73265945794992	not_mentioned	0.8121	not_mentioned	correct	ok	not_mentioned	released	option_probability
Clef	imcs21	test	10397451	symptom_082	10397451	0.015279119999999998	18.73265945794992	not_mentioned	0.9376	not_mentioned	correct	ok	not_mentioned	released	option_probability
Clef	imcs21	test	10397451	symptom_083	10397451	0.015279119999999998	18.73265945794992	not_mentioned	0.7379	not_mentioned	correct	ok	not_mentioned	released	option_probability
Clef	imcs21	test	10397451	symptom_084	10397451	0.015279119999999998	18.73265945794992	not_mentioned	0.8844	not_mentioned	correct	ok	not_mentioned	released	option_probability
Clef	imcs21	test	10397451	symptom_085	10397451	0.015279119999999998	18.73265945794992	not_mentioned	0.6792	not_mentioned	correct	ok	not_mentioned	released	option_probability
Clef	imcs21	test	10397451	symptom_086	10397451	0.015279119999999998	18.73265945794992	not_mentioned	0.6849	not_mentioned	correct	ok	not_mentioned	released	option_probability
Clef	imcs21	test	10397451	symptom_087	10397451	0.015279119999999998	18.73265945794992	not_mentioned	0.8771	not_mentioned	correct	ok	not_mentioned	released	option_probability
Clef	imcs21	test	10397451	symptom_088	10397451	0.015279119999999998	18.73265945794992	not_mentioned	0.9071	not_mentioned	correct	ok	not_mentioned	released	option_probability
Clef	imcs21	test	10397451	symptom_089	10397451	0.015279119999999998	18.73265945794992	not_mentioned	0.7978	not_mentioned	correct	ok	not_mentioned	released	option_probability
Clef	imcs21	test	10397451	symptom_090	10397451	0.015279119999999998	18.73265945794992	not_mentioned	0.9261	not_mentioned	correct	ok	not_mentioned	released	option_probability
Clef	imcs21	test	10397451	symptom_091	10397451	0.015279119999999998	18.73265945794992	not_mentioned	0.7072	not_mentioned	correct	ok	not_mentioned	released	option_probability
Clef	imcs21	test	10397451	symptom_092	10397451	0.015279119999999998	18.73265945794992	not_mentioned	0.8366	not_mentioned	correct	ok	not_mentioned	released	option_probability
Clef	imcs21	test	10397451	symptom_093	10397451	0.015279119999999998	18.73265945794992	not_mentioned	0.9155	not_mentioned	correct	ok	not_mentioned	released	option_probability
Clef	imcs21	test	10397451	symptom_094	10397451	0.015279119999999998	18.73265945794992	not_mentioned	0.3657	not_mentioned	correct	ok	not_mentioned	released	option_probability
Clef	imcs21	test	10397451	symptom_095	10397451	0.015279119999999998	18.73265945794992	not_mentioned	0.8489	not_mentioned	correct	ok	not_mentioned	released	option_probability
Clef	imcs21	test	10397451	symptom_096	10397451	0.015279119999999998	18.73265945794992	not_mentioned	0.9156	not_mentioned	correct	ok	not_mentioned	released	option_probability
Clef	imcs21	test	10397451	symptom_097	10397451	0.015279119999999998	18.73265945794992	positive	0.4368	not_mentioned	incorrect	ok	not_mentioned	released	option_probability
Clef	imcs21	test	10397451	symptom_098	10397451	0.015279119999999998	18.73265945794992	not_mentioned	0.8522	not_mentioned	correct	ok	not_mentioned	released	option_probability
Clef	imcs21	test	10397451	symptom_099	10397451	0.015279119999999998	18.73265945794992	not_mentioned	0.9049	not_mentioned	correct	ok	not_mentioned	released	option_probability
Clef	imcs21	test	10397451	symptom_100	10397451	0.015279119999999998	18.73265945794992	not_mentioned	0.8974	not_mentioned	correct	ok	not_mentioned	released	option_probability
Clef	imcs21	test	10397451	symptom_101	10397451	0.015279119999999998	18.73265945794992	not_mentioned	0.9285	not_mentioned	correct	ok	not_mentioned	released	option_probability
Clef	imcs21	test	10397451	symptom_102	10397451	0.015279119999999998	18.73265945794992	not_mentioned	0.9056	not_mentioned	correct	ok	not_mentioned	released	option_probability
Clef	imcs21	test	10397451	symptom_103	10397451	0.015279119999999998	18.73265945794992	not_mentioned	0.939	not_mentioned	correct	ok	not_mentioned	released	option_probability
Clef	imcs21	test	10397451	symptom_104	10397451	0.015279119999999998	18.73265945794992	not_mentioned	0.813	not_mentioned	correct	ok	not_mentioned	released	option_probability
Clef	imcs21	test	10397451	symptom_105	10397451	0.015279119999999998	18.73265945794992	not_mentioned	0.8843	not_mentioned	correct	ok	not_mentioned	released	option_probability
Clef	imcs21	test	10397451	symptom_106	10397451	0.015279119999999998	18.73265945794992	not_mentioned	0.8377	not_mentioned	correct	ok	not_mentioned	released	option_probability
Clef	imcs21	test	10397451	symptom_107	10397451	0.015279119999999998	18.73265945794992	not_mentioned	0.9386	not_mentioned	correct	ok	not_mentioned	released	option_probability
Clef	imcs21	test	10397451	symptom_108	10397451	0.015279119999999998	18.73265945794992	not_mentioned	0.9253	not_mentioned	correct	ok	not_mentioned	released	option_probability
Clef	imcs21	test	10397451	symptom_109	10397451	0.015279119999999998	18.73265945794992	not_mentioned	0.8092	not_mentioned	correct	ok	not_mentioned	released	option_probability
Clef	imcs21	test	10397451	symptom_110	10397451	0.015279119999999998	18.73265945794992	not_mentioned	0.9082	not_mentioned	correct	ok	not_mentioned	released	option_probability
Clef	imcs21	test	10397451	symptom_111	10397451	0.015279119999999998	18.73265945794992	not_mentioned	0.9156	not_mentioned	correct	ok	not_mentioned	released	option_probability
Clef	imcs21	test	10397451	symptom_112	10397451	0.015279119999999998	18.73265945794992	not_mentioned	0.9267	not_mentioned	correct	ok	not_mentioned	released	option_probability
Clef	imcs21	test	10397451	symptom_113	10397451	0.015279119999999998	18.73265945794992	not_mentioned	0.9098	not_mentioned	correct	ok	not_mentioned	released	option_probability
Clef	imcs21	test	10397451	symptom_114	10397451	0.015279119999999998	18.73265945794992	not_mentioned	0.8766	not_mentioned	correct	ok	not_mentioned	released	option_probability
Clef	imcs21	test	10397451	symptom_115	10397451	0.015279119999999998	18.73265945794992	not_mentioned	0.5919	not_mentioned	correct	ok	not_mentioned	released	option_probability
Clef	imcs21	test	10397451	symptom_116	10397451	0.015279119999999998	18.73265945794992	not_mentioned	0.8496	not_mentioned	correct	ok	not_mentioned	released	option_probability
Clef	imcs21	test	10397451	symptom_117	10397451	0.015279119999999998	18.73265945794992	not_mentioned	0.8753	not_mentioned	correct	ok	not_mentioned	released	option_probability
Clef	imcs21	test	10397451	symptom_118	10397451	0.015279119999999998	18.73265945794992	not_mentioned	0.4053	not_mentioned	correct	ok	not_mentioned	released	option_probability
Clef	imcs21	test	10397451	symptom_119	10397451	0.015279119999999998	18.73265945794992	not_mentioned	0.8435	not_mentioned	correct	ok	not_mentioned	released	option_probability
Clef	imcs21	test	10397451	symptom_120	10397451	0.015279119999999998	18.73265945794992	not_mentioned	0.8302	not_mentioned	correct	ok	not_mentioned	released	option_probability
Clef	imcs21	test	10397451	symptom_121	10397451	0.015279119999999998	18.73265945794992	not_mentioned	0.7978	not_mentioned	correct	ok	not_mentioned	released	option_probability
Clef	imcs21	test	10397451	symptom_122	10397451	0.015279119999999998	18.73265945794992	not_mentioned	0.7041	not_mentioned	correct	ok	not_mentioned	released	option_probability
Clef	imcs21	test	10397451	symptom_123	10397451	0.015279119999999998	18.73265945794992	not_mentioned	0.8497	not_mentioned	correct	ok	not_mentioned	released	option_probability
Clef	imcs21	test	10397451	symptom_124	10397451	0.015279119999999998	18.73265945794992	not_mentioned	0.7038	not_mentioned	correct	ok	not_mentioned	released	option_probability
Clef	imcs21	test	10397451	symptom_125	10397451	0.015279119999999998	18.73265945794992	not_mentioned	0.833	not_mentioned	correct	ok	not_mentioned	released	option_probability
Clef	imcs21	test	10397451	symptom_126	10397451	0.015279119999999998	18.73265945794992	not_mentioned	0.8889	not_mentioned	correct	ok	not_mentioned	released	option_probability
Clef	imcs21	test	10397451	symptom_127	10397451	0.015279119999999998	18.73265945794992	not_mentioned	0.9008	not_mentioned	correct	ok	not_mentioned	released	option_probability
Clef	imcs21	test	10397451	symptom_128	10397451	0.015279119999999998	18.73265945794992	not_mentioned	0.7037	not_mentioned	correct	ok	not_mentioned	released	option_probability
Clef	imcs21	test	10397451	symptom_129	10397451	0.015279119999999998	18.73265945794992	not_mentioned	0.8788	not_mentioned	correct	ok	not_mentioned	released	option_probability
Clef	imcs21	test	10397451	symptom_130	10397451	0.015279119999999998	18.73265945794992	not_mentioned	0.909	not_mentioned	correct	ok	not_mentioned	released	option_probability
Clef	imcs21	test	10397451	symptom_131	10397451	0.015279119999999998	18.73265945794992	positive	0.7008	not_mentioned	incorrect	ok	not_mentioned	released	option_probability
Clef	imcs21	test	10397451	symptom_132	10397451	0.015279119999999998	18.73265945794992	not_mentioned	0.8688	not_mentioned	correct	ok	not_mentioned	released	option_probability
Clef	imcs21	test	10397451	symptom_133	10397451	0.015279119999999998	18.73265945794992	not_mentioned	0.6527	not_mentioned	correct	ok	not_mentioned	released	option_probability
Clef	imcs21	test	10397451	symptom_134	10397451	0.015279119999999998	18.73265945794992	not_mentioned	0.9474	not_mentioned	correct	ok	not_mentioned	released	option_probability
Clef	imcs21	test	10397451	symptom_135	10397451	0.015279119999999998	18.73265945794992	not_mentioned	0.8037	not_mentioned	correct	ok	not_mentioned	released	option_probability
Clef	imcs21	test	10397451	symptom_136	10397451	0.015279119999999998	18.73265945794992	not_mentioned	0.9235	not_mentioned	correct	ok	not_mentioned	released	option_probability
Clef	imcs21	test	10397451	symptom_137	10397451	0.015279119999999998	18.73265945794992	not_mentioned	0.93	not_mentioned	correct	ok	not_mentioned	released	option_probability
Clef	imcs21	test	10397451	symptom_138	10397451	0.015279119999999998	18.73265945794992	not_mentioned	0.903	not_mentioned	correct	ok	not_mentioned	released	option_probability
Clef	imcs21	test	10397451	symptom_139	10397451	0.015279119999999998	18.73265945794992	not_mentioned	0.9534	not_mentioned	correct	ok	not_mentioned	released	option_probability
Clef	imcs21	test	10397451	symptom_140	10397451	0.015279119999999998	18.73265945794992	not_mentioned	0.8418	not_mentioned	correct	ok	not_mentioned	released	option_probability
Clef	imcs21	test	10397451	symptom_141	10397451	0.015279119999999998	18.73265945794992	not_mentioned	0.6824	not_mentioned	correct	ok	not_mentioned	released	option_probability
Clef	imcs21	test	10397451	symptom_142	10397451	0.015279119999999998	18.73265945794992	not_mentioned	0.9297	not_mentioned	correct	ok	not_mentioned	released	option_probability
Clef	imcs21	test	10397451	symptom_143	10397451	0.015279119999999998	18.73265945794992	not_mentioned	0.9069	not_mentioned	correct	ok	not_mentioned	released	option_probability
Clef	imcs21	test	10397451	symptom_144	10397451	0.015279119999999998	18.73265945794992	not_mentioned	0.8527	not_mentioned	correct	ok	not_mentioned	released	option_probability
Clef	imcs21	test	10397451	symptom_145	10397451	0.015279119999999998	18.73265945794992	not_mentioned	0.9324	not_mentioned	correct	ok	not_mentioned	released	option_probability
Clef	imcs21	test	10397451	symptom_146	10397451	0.015279119999999998	18.73265945794992	not_mentioned	0.6709	not_mentioned	correct	ok	not_mentioned	released	option_probability
Clef	imcs21	test	10397451	symptom_147	10397451	0.015279119999999998	18.73265945794992	not_mentioned	0.826	not_mentioned	correct	ok	not_mentioned	released	option_probability
Clef	imcs21	test	10397451	symptom_148	10397451	0.015279119999999998	18.73265945794992	not_mentioned	0.338	not_mentioned	correct	ok	not_mentioned	released	option_probability
Clef	imcs21	test	10397451	symptom_149	10397451	0.015279119999999998	18.73265945794992	not_mentioned	0.8034	not_mentioned	correct	ok	not_mentioned	released	option_probability
Clef	imcs21	test	10397451	symptom_150	10397451	0.015279119999999998	18.73265945794992	not_mentioned	0.8752	not_mentioned	correct	ok	not_mentioned	released	option_probability
Clef	imcs21	test	10397451	symptom_151	10397451	0.015279119999999998	18.73265945794992	not_mentioned	0.9341	not_mentioned	correct	ok	not_mentioned	released	option_probability
Clef	imcs21	test	10397451	symptom_152	10397451	0.015279119999999998	18.73265945794992	not_mentioned	0.7163	not_mentioned	correct	ok	not_mentioned	released	option_probability
Clef	imcs21	test	10397451	symptom_153	10397451	0.015279119999999998	18.73265945794992	not_mentioned	0.8001	not_mentioned	correct	ok	not_mentioned	released	option_probability
Clef	imcs21	test	10397451	symptom_154	10397451	0.015279119999999998	18.73265945794992	not_mentioned	0.6513	not_mentioned	correct	ok	not_mentioned	released	option_probability
Clef	imcs21	test	10397451	symptom_155	10397451	0.015279119999999998	18.73265945794992	not_mentioned	0.6906	not_mentioned	correct	ok	not_mentioned	released	option_probability
Clef	imcs21	test	10397451	symptom_156	10397451	0.015279119999999998	18.73265945794992	not_mentioned	0.8298	not_mentioned	correct	ok	not_mentioned	released	option_probability
Clef	imcs21	test	10397451	symptom_157	10397451	0.015279119999999998	18.73265945794992	not_mentioned	0.8709	not_mentioned	correct	ok	not_mentioned	released	option_probability
Clef	imcs21	test	10397451	symptom_158	10397451	0.015279119999999998	18.73265945794992	not_mentioned	0.8603	not_mentioned	correct	ok	not_mentioned	released	option_probability
Clef	imcs21	test	10397451	symptom_159	10397451	0.015279119999999998	18.73265945794992	not_mentioned	0.9025	not_mentioned	correct	ok	not_mentioned	released	option_probability
Clef	imcs21	test	10397451	symptom_160	10397451	0.015279119999999998	18.73265945794992	not_mentioned	0.8627	not_mentioned	correct	ok	not_mentioned	released	option_probability
Clef	imcs21	test	10397451	symptom_161	10397451	0.015279119999999998	18.73265945794992	not_mentioned	0.7569	not_mentioned	correct	ok	not_mentioned	released	option_probability
Clef	imcs21	test	10397451	symptom_162	10397451	0.015279119999999998	18.73265945794992	not_mentioned	0.8217	not_mentioned	correct	ok	not_mentioned	released	option_probability
Clef	imcs21	test	10397451	symptom_163	10397451	0.015279119999999998	18.73265945794992	not_mentioned	0.8494	not_mentioned	correct	ok	not_mentioned	released	option_probability
Clef	imcs21	test	10397451	symptom_164	10397451	0.015279119999999998	18.73265945794992	not_mentioned	0.9295	not_mentioned	correct	ok	not_mentioned	released	option_probability
Clef	imcs21	test	10397451	symptom_165	10397451	0.015279119999999998	18.73265945794992	not_mentioned	0.6301	not_mentioned	correct	ok	not_mentioned	released	option_probability
Clef	imcs21	test	10397451	symptom_166	10397451	0.015279119999999998	18.73265945794992	not_mentioned	0.8481	not_mentioned	correct	ok	not_mentioned	released	option_probability
Clef	imcs21	test	10397451	symptom_167	10397451	0.015279119999999998	18.73265945794992	not_mentioned	0.6285000000000001	not_mentioned	correct	ok	not_mentioned	released	option_probability
Clef	imcs21	test	10397451	symptom_168	10397451	0.015279119999999998	18.73265945794992	not_mentioned	0.9031	not_mentioned	correct	ok	not_mentioned	released	option_probability
Clef	imcs21	test	10397451	symptom_169	10397451	0.015279119999999998	18.73265945794992	not_mentioned	0.6812	not_mentioned	correct	ok	not_mentioned	released	option_probability
Clef	imcs21	test	10397451	symptom_170	10397451	0.015279119999999998	18.73265945794992	not_mentioned	0.7532	not_mentioned	correct	ok	not_mentioned	released	option_probability
Clef	imcs21	test	10397451	symptom_171	10397451	0.015279119999999998	18.73265945794992	not_mentioned	0.7565	not_mentioned	correct	ok	not_mentioned	released	option_probability
Clef	imcs21	test	10397451	symptom_172	10397451	0.015279119999999998	18.73265945794992	not_mentioned	0.7796	not_mentioned	correct	ok	not_mentioned	released	option_probability
Clef	imcs21	test	10397451	symptom_173	10397451	0.015279119999999998	18.73265945794992	not_mentioned	0.8349	not_mentioned	correct	ok	not_mentioned	released	option_probability
Clef	imcs21	test	10397451	symptom_174	10397451	0.015279119999999998	18.73265945794992	not_mentioned	0.8067	not_mentioned	correct	ok	not_mentioned	released	option_probability
Clef	imcs21	test	10397451	symptom_175	10397451	0.015279119999999998	18.73265945794992	not_mentioned	0.8889	not_mentioned	correct	ok	not_mentioned	released	option_probability
Clef	imcs21	test	10397451	symptom_176	10397451	0.015279119999999998	18.73265945794992	not_mentioned	0.8868	not_mentioned	correct	ok	not_mentioned	released	option_probability
Clef	imcs21	test	10397451	symptom_177	10397451	0.015279119999999998	18.73265945794992	not_mentioned	0.6999	not_mentioned	correct	ok	not_mentioned	released	option_probability
Clef	imcs21	test	10397451	symptom_178	10397451	0.015279119999999998	18.73265945794992	not_mentioned	0.904	not_mentioned	correct	ok	not_mentioned	released	option_probability
Clef	imcs21	test	10397451	symptom_179	10397451	0.015279119999999998	18.73265945794992	not_mentioned	0.5022	not_mentioned	correct	ok	not_mentioned	released	option_probability
Clef	imcs21	test	10397451	symptom_180	10397451	0.015279119999999998	18.73265945794992	not_mentioned	0.8497	not_mentioned	correct	ok	not_mentioned	released	option_probability
Clef	imcs21	test	10397451	symptom_181	10397451	0.015279119999999998	18.73265945794992	not_mentioned	0.9115	not_mentioned	correct	ok	not_mentioned	released	option_probability
Clef	imcs21	test	10397451	symptom_182	10397451	0.015279119999999998	18.73265945794992	not_mentioned	0.7929	not_mentioned	correct	ok	not_mentioned	released	option_probability
Clef	imcs21	test	10397451	symptom_183	10397451	0.015279119999999998	18.73265945794992	not_mentioned	0.8986	not_mentioned	correct	ok	not_mentioned	released	option_probability
Clef	imcs21	test	10397451	symptom_184	10397451	0.015279119999999998	18.73265945794992	not_mentioned	0.8583	not_mentioned	correct	ok	not_mentioned	released	option_probability
Clef	imcs21	test	10397451	symptom_185	10397451	0.015279119999999998	18.73265945794992	not_mentioned	0.7737	not_mentioned	correct	ok	not_mentioned	released	option_probability
Clef	imcs21	test	10397451	symptom_186	10397451	0.015279119999999998	18.73265945794992	not_mentioned	0.8575	not_mentioned	correct	ok	not_mentioned	released	option_probability
Clef	imcs21	test	10397451	symptom_187	10397451	0.015279119999999998	18.73265945794992	not_mentioned	0.5888	not_mentioned	correct	ok	not_mentioned	released	option_probability
Clef	imcs21	test	10397451	symptom_188	10397451	0.015279119999999998	18.73265945794992	not_mentioned	0.8966	not_mentioned	correct	ok	not_mentioned	released	option_probability
Clef	imcs21	test	10397451	symptom_189	10397451	0.015279119999999998	18.73265945794992	not_mentioned	0.8508	not_mentioned	correct	ok	not_mentioned	released	option_probability
Clef	imcs21	test	10397451	symptom_190	10397451	0.015279119999999998	18.73265945794992	not_mentioned	0.8882	not_mentioned	correct	ok	not_mentioned	released	option_probability
Clef	imcs21	test	10397451	symptom_191	10397451	0.015279119999999998	18.73265945794992	not_mentioned	0.8559	not_mentioned	correct	ok	not_mentioned	released	option_probability
Clef	imcs21	test	10397451	symptom_192	10397451	0.015279119999999998	18.73265945794992	not_mentioned	0.8556	not_mentioned	correct	ok	not_mentioned	released	option_probability
Clef	imcs21	test	10397451	symptom_193	10397451	0.015279119999999998	18.73265945794992	not_mentioned	0.9549	not_mentioned	correct	ok	not_mentioned	released	option_probability
Clef	imcs21	test	10397451	symptom_194	10397451	0.015279119999999998	18.73265945794992	not_mentioned	0.9353	not_mentioned	correct	ok	not_mentioned	released	option_probability
Clef	imcs21	test	10397451	symptom_195	10397451	0.015279119999999998	18.73265945794992	not_mentioned	0.9238	not_mentioned	correct	ok	not_mentioned	released	option_probability
Clef	imcs21	test	10397451	symptom_196	10397451	0.015279119999999998	18.73265945794992	not_mentioned	0.9719	not_mentioned	correct	ok	not_mentioned	released	option_probability
Clef	imcs21	test	10397451	symptom_197	10397451	0.015279119999999998	18.73265945794992	not_mentioned	0.8812	not_mentioned	correct	ok	not_mentioned	released	option_probability
Clef	imcs21	test	10397451	symptom_198	10397451	0.015279119999999998	18.73265945794992	not_mentioned	0.9176	not_mentioned	correct	ok	not_mentioned	released	option_probability
Clef	imcs21	test	10397451	symptom_199	10397451	0.015279119999999998	18.73265945794992	not_mentioned	0.7866	not_mentioned	correct	ok	not_mentioned	released	option_probability
Clef	imcs21	test	10397451	symptom_200	10397451	0.015279119999999998	18.73265945794992	not_mentioned	0.9107	not_mentioned	correct	ok	not_mentioned	released	option_probability
Clef	imcs21	test	10397451	symptom_201	10397451	0.015279119999999998	18.73265945794992	not_mentioned	0.8314	not_mentioned	correct	ok	not_mentioned	released	option_probability
Clef	imcs21	test	10397451	symptom_202	10397451	0.015279119999999998	18.73265945794992	not_mentioned	0.772	not_mentioned	correct	ok	not_mentioned	released	option_probability
Clef	imcs21	test	10397451	symptom_203	10397451	0.015279119999999998	18.73265945794992	not_mentioned	0.9153	not_mentioned	correct	ok	not_mentioned	released	option_probability
Clef	imcs21	test	10397451	symptom_204	10397451	0.015279119999999998	18.73265945794992	not_mentioned	0.9252	not_mentioned	correct	ok	not_mentioned	released	option_probability
Clef	imcs21	test	10397451	symptom_205	10397451	0.015279119999999998	18.73265945794992	not_mentioned	0.8365	not_mentioned	correct	ok	not_mentioned	released	option_probability
Clef	imcs21	test	10397451	symptom_206	10397451	0.015279119999999998	18.73265945794992	not_mentioned	0.9449	not_mentioned	correct	ok	not_mentioned	released	option_probability
Clef	imcs21	test	10397451	symptom_207	10397451	0.015279119999999998	18.73265945794992	not_mentioned	0.9058	not_mentioned	correct	ok	not_mentioned	released	option_probability
Clef	imcs21	test	10397451	symptom_208	10397451	0.015279119999999998	18.73265945794992	not_mentioned	0.9194	not_mentioned	correct	ok	not_mentioned	released	option_probability
Clef	imcs21	test	10397451	symptom_209	10397451	0.015279119999999998	18.73265945794992	not_mentioned	0.9149	not_mentioned	correct	ok	not_mentioned	released	option_probability
Clef	imcs21	test	10397451	symptom_210	10397451	0.015279119999999998	18.73265945794992	not_mentioned	0.9267	not_mentioned	correct	ok	not_mentioned	released	option_probability
Clef	imcs21	test	10397451	symptom_211	10397451	0.015279119999999998	18.73265945794992	not_mentioned	0.8839	not_mentioned	correct	ok	not_mentioned	released	option_probability
Clef	imcs21	test	10397451	symptom_212	10397451	0.015279119999999998	18.73265945794992	not_mentioned	0.8761	not_mentioned	correct	ok	not_mentioned	released	option_probability
Clef	imcs21	test	10397451	symptom_213	10397451	0.015279119999999998	18.73265945794992	not_mentioned	0.9287	not_mentioned	correct	ok	not_mentioned	released	option_probability
Clef	imcs21	test	10397451	symptom_214	10397451	0.015279119999999998	18.73265945794992	not_mentioned	0.9497	not_mentioned	correct	ok	not_mentioned	released	option_probability
Clef	imcs21	test	10397451	symptom_215	10397451	0.015279119999999998	18.73265945794992	not_mentioned	0.8771	not_mentioned	correct	ok	not_mentioned	released	option_probability
Clef	imcs21	test	10397451	symptom_216	10397451	0.015279119999999998	18.73265945794992	not_mentioned	0.8258	not_mentioned	correct	ok	not_mentioned	released	option_probability
Clef	imcs21	test	10397451	symptom_217	10397451	0.015279119999999998	18.73265945794992	not_mentioned	0.7838	not_mentioned	correct	ok	not_mentioned	released	option_probability
Clef	imcs21	test	10397451	symptom_218	10397451	0.015279119999999998	18.73265945794992	not_mentioned	0.9526	not_mentioned	correct	ok	not_mentioned	released	option_probability
Clef	imcs21	test	10397451	symptom_219	10397451	0.015279119999999998	18.73265945794992	not_mentioned	0.94	not_mentioned	correct	ok	not_mentioned	released	option_probability
Clef	imcs21	test	10397451	symptom_220	10397451	0.015279119999999998	18.73265945794992	not_mentioned	0.9213	not_mentioned	correct	ok	not_mentioned	released	option_probability
Clef	imcs21	test	10397451	symptom_221	10397451	0.015279119999999998	18.73265945794992	not_mentioned	0.9246	not_mentioned	correct	ok	not_mentioned	released	option_probability
Clef	imcs21	test	10397451	symptom_222	10397451	0.015279119999999998	18.73265945794992	not_mentioned	0.7532	not_mentioned	correct	ok	not_mentioned	released	option_probability
Clef	imcs21	test	10397451	symptom_223	10397451	0.015279119999999998	18.73265945794992	not_mentioned	0.8494	not_mentioned	correct	ok	not_mentioned	released	option_probability
Clef	imcs21	test	10397451	symptom_224	10397451	0.015279119999999998	18.73265945794992	not_mentioned	0.8438	not_mentioned	correct	ok	not_mentioned	released	option_probability
Clef	imcs21	test	10397451	symptom_225	10397451	0.015279119999999998	18.73265945794992	not_mentioned	0.8979	not_mentioned	correct	ok	not_mentioned	released	option_probability
Clef	imcs21	test	10397451	symptom_226	10397451	0.015279119999999998	18.73265945794992	not_mentioned	0.7931	not_mentioned	correct	ok	not_mentioned	released	option_probability
Clef	imcs21	test	10397451	symptom_227	10397451	0.015279119999999998	18.73265945794992	not_mentioned	0.758	not_mentioned	correct	ok	not_mentioned	released	option_probability
Clef	imcs21	test	10397451	symptom_228	10397451	0.015279119999999998	18.73265945794992	not_mentioned	0.9162	not_mentioned	correct	ok	not_mentioned	released	option_probability
Clef	imcs21	test	10397451	symptom_229	10397451	0.015279119999999998	18.73265945794992	not_mentioned	0.9506	not_mentioned	correct	ok	not_mentioned	released	option_probability
Clef	imcs21	test	10397451	symptom_230	10397451	0.015279119999999998	18.73265945794992	not_mentioned	0.9447	not_mentioned	correct	ok	not_mentioned	released	option_probability
Clef	imcs21	test	10397451	symptom_231	10397451	0.015279119999999998	18.73265945794992	not_mentioned	0.9277	not_mentioned	correct	ok	not_mentioned	released	option_probability
Clef	imcs21	test	10397451	symptom_232	10397451	0.015279119999999998	18.73265945794992	not_mentioned	0.7618	not_mentioned	correct	ok	not_mentioned	released	option_probability
Clef	imcs21	test	10397451	symptom_233	10397451	0.015279119999999998	18.73265945794992	not_mentioned	0.8397	not_mentioned	correct	ok	not_mentioned	released	option_probability
Clef	imcs21	test	10397451	symptom_234	10397451	0.015279119999999998	18.73265945794992	not_mentioned	0.9302	not_mentioned	correct	ok	not_mentioned	released	option_probability
Clef	imcs21	test	10397451	symptom_235	10397451	0.015279119999999998	18.73265945794992	not_mentioned	0.923	not_mentioned	correct	ok	not_mentioned	released	option_probability
Clef	imcs21	test	10397451	symptom_236	10397451	0.015279119999999998	18.73265945794992	not_mentioned	0.9173	not_mentioned	correct	ok	not_mentioned	released	option_probability
Clef	imcs21	test	10397451	symptom_237	10397451	0.015279119999999998	18.73265945794992	not_mentioned	0.8254	not_mentioned	correct	ok	not_mentioned	released	option_probability
Clef	imcs21	test	10397451	symptom_238	10397451	0.015279119999999998	18.73265945794992	not_mentioned	0.9207	not_mentioned	correct	ok	not_mentioned	released	option_probability
Clef	imcs21	test	10397451	symptom_239	10397451	0.015279119999999998	18.73265945794992	not_mentioned	0.9264	not_mentioned	correct	ok	not_mentioned	released	option_probability
Clef	imcs21	test	10397451	symptom_240	10397451	0.015279119999999998	18.73265945794992	not_mentioned	0.9667	not_mentioned	correct	ok	not_mentioned	released	option_probability
Clef	imcs21	test	10397451	symptom_241	10397451	0.015279119999999998	18.73265945794992	not_mentioned	0.9398	not_mentioned	correct	ok	not_mentioned	released	option_probability
Clef	imcs21	test	10397451	symptom_242	10397451	0.015279119999999998	18.73265945794992	not_mentioned	0.9445	not_mentioned	correct	ok	not_mentioned	released	option_probability
Clef	imcs21	test	10397451	symptom_243	10397451	0.015279119999999998	18.73265945794992	not_mentioned	0.7358	not_mentioned	correct	ok	not_mentioned	released	option_probability
Clef	imcs21	test	10397451	symptom_244	10397451	0.015279119999999998	18.73265945794992	not_mentioned	0.8945	not_mentioned	correct	ok	not_mentioned	released	option_probability
Clef	imcs21	test	10397451	symptom_245	10397451	0.015279119999999998	18.73265945794992	not_mentioned	0.9106	not_mentioned	correct	ok	not_mentioned	released	option_probability
Clef	imcs21	test	10397451	symptom_246	10397451	0.015279119999999998	18.73265945794992	not_mentioned	0.9347	not_mentioned	correct	ok	not_mentioned	released	option_probability
Clef	imcs21	test	10397451	symptom_247	10397451	0.015279119999999998	18.73265945794992	not_mentioned	0.9278	not_mentioned	correct	ok	not_mentioned	released	option_probability
Clef	imcs21	test	10397451	symptom_248	10397451	0.015279119999999998	18.73265945794992	not_mentioned	0.9242	not_mentioned	correct	ok	not_mentioned	released	option_probability
Clef	imcs21	test	10397451	symptom_249	10397451	0.015279119999999998	18.73265945794992	not_mentioned	0.891	not_mentioned	correct	ok	not_mentioned	released	option_probability
Clef	imcs21	test	10397451	symptom_250	10397451	0.015279119999999998	18.73265945794992	not_mentioned	0.8662	not_mentioned	correct	ok	not_mentioned	released	option_probability
Clef	imcs21	test	10397451	symptom_251	10397451	0.015279119999999998	18.73265945794992	not_mentioned	0.8968	not_mentioned	correct	ok	not_mentioned	released	option_probability
Clef	imcs21	test	10397451	symptom_252	10397451	0.015279119999999998	18.73265945794992	not_mentioned	0.9655	not_mentioned	correct	ok	not_mentioned	released	option_probability
Clef	imcs21	test	10397451	symptom_253	10397451	0.015279119999999998	18.73265945794992	not_mentioned	0.9468	not_mentioned	correct	ok	not_mentioned	released	option_probability
Clef	imcs21	test	10397451	symptom_254	10397451	0.015279119999999998	18.73265945794992	not_mentioned	0.9078	not_mentioned	correct	ok	not_mentioned	released	option_probability
Clef	imcs21	test	10397451	symptom_255	10397451	0.015279119999999998	18.73265945794992	not_mentioned	0.8662	not_mentioned	correct	ok	not_mentioned	released	option_probability
Clef	imcs21	test	10397451	symptom_256	10397451	0.015279119999999998	18.73265945794992	not_mentioned	0.681	not_mentioned	correct	ok	not_mentioned	released	option_probability
Clef	imcs21	test	10397451	symptom_257	10397451	0.015279119999999998	18.73265945794992	not_mentioned	0.9536	not_mentioned	correct	ok	not_mentioned	released	option_probability
Clef	imcs21	test	10397451	symptom_258	10397451	0.015279119999999998	18.73265945794992	not_mentioned	0.9494	not_mentioned	correct	ok	not_mentioned	released	option_probability
Clef	imcs21	test	10397451	symptom_259	10397451	0.015279119999999998	18.73265945794992	not_mentioned	0.8717	not_mentioned	correct	ok	not_mentioned	released	option_probability
Clef	imcs21	test	10397451	symptom_260	10397451	0.015279119999999998	18.73265945794992	not_mentioned	0.8707	not_mentioned	correct	ok	not_mentioned	released	option_probability
Clef	imcs21	test	10397451	symptom_261	10397451	0.015279119999999998	18.73265945794992	not_mentioned	0.809	not_mentioned	correct	ok	not_mentioned	released	option_probability
Clef	imcs21	test	10397451	symptom_262	10397451	0.015279119999999998	18.73265945794992	not_mentioned	0.8301000000000001	not_mentioned	correct	ok	not_mentioned	released	option_probability
Clef	imcs21	test	10397451	symptom_263	10397451	0.015279119999999998	18.73265945794992	not_mentioned	0.7391	not_mentioned	correct	ok	not_mentioned	released	option_probability
Clef	imcs21	test	10397451	symptom_264	10397451	0.015279119999999998	18.73265945794992	not_mentioned	0.7148	not_mentioned	correct	ok	not_mentioned	released	option_probability
Clef	imcs21	test	10397451	symptom_265	10397451	0.015279119999999998	18.73265945794992	not_mentioned	0.9338	not_mentioned	correct	ok	not_mentioned	released	option_probability
Clef	imcs21	test	10397451	symptom_266	10397451	0.015279119999999998	18.73265945794992	not_mentioned	0.9052	not_mentioned	correct	ok	not_mentioned	released	option_probability
Clef	imcs21	test	10397451	symptom_267	10397451	0.015279119999999998	18.73265945794992	not_mentioned	0.8826	not_mentioned	correct	ok	not_mentioned	released	option_probability
Clef	imcs21	test	10397451	symptom_268	10397451	0.015279119999999998	18.73265945794992	not_mentioned	0.8065	not_mentioned	correct	ok	not_mentioned	released	option_probability
Clef	imcs21	test	10397451	symptom_269	10397451	0.015279119999999998	18.73265945794992	not_mentioned	0.4453	not_mentioned	correct	ok	not_mentioned	released	option_probability
Clef	imcs21	test	10397451	symptom_270	10397451	0.015279119999999998	18.73265945794992	not_mentioned	0.7931	not_mentioned	correct	ok	not_mentioned	released	option_probability
Clef	imcs21	test	10397451	symptom_271	10397451	0.015279119999999998	18.73265945794992	not_mentioned	0.7122	not_mentioned	correct	ok	not_mentioned	released	option_probability
Clef	imcs21	test	10397451	symptom_272	10397451	0.015279119999999998	18.73265945794992	not_mentioned	0.9335	not_mentioned	correct	ok	not_mentioned	released	option_probability
Clef	imcs21	test	10397451	symptom_273	10397451	0.015279119999999998	18.73265945794992	not_mentioned	0.9046	not_mentioned	correct	ok	not_mentioned	released	option_probability
Clef	imcs21	test	10397451	symptom_274	10397451	0.015279119999999998	18.73265945794992	not_mentioned	0.7492	not_mentioned	correct	ok	not_mentioned	released	option_probability
Clef	imcs21	test	10397451	symptom_275	10397451	0.015279119999999998	18.73265945794992	not_mentioned	0.6532	not_mentioned	correct	ok	not_mentioned	released	option_probability
Clef	imcs21	test	10397451	symptom_276	10397451	0.015279119999999998	18.73265945794992	not_mentioned	0.7178	not_mentioned	correct	ok	not_mentioned	released	option_probability
Clef	imcs21	test	10397451	symptom_277	10397451	0.015279119999999998	18.73265945794992	not_mentioned	0.7763	not_mentioned	correct	ok	not_mentioned	released	option_probability
Clef	imcs21	test	10397451	symptom_278	10397451	0.015279119999999998	18.73265945794992	not_mentioned	0.8661	not_mentioned	correct	ok	not_mentioned	released	option_probability
Clef	imcs21	test	10397451	symptom_279	10397451	0.015279119999999998	18.73265945794992	not_mentioned	0.922	not_mentioned	correct	ok	not_mentioned	released	option_probability
Clef	imcs21	test	10397451	symptom_280	10397451	0.015279119999999998	18.73265945794992	not_mentioned	0.9387	not_mentioned	correct	ok	not_mentioned	released	option_probability
Clef	imcs21	test	10397451	symptom_281	10397451	0.015279119999999998	18.73265945794992	not_mentioned	0.8898	not_mentioned	correct	ok	not_mentioned	released	option_probability
Clef	imcs21	test	10397451	symptom_282	10397451	0.015279119999999998	18.73265945794992	not_mentioned	0.9099	not_mentioned	correct	ok	not_mentioned	released	option_probability
Clef	imcs21	test	10397451	symptom_283	10397451	0.015279119999999998	18.73265945794992	not_mentioned	0.7203	not_mentioned	correct	ok	not_mentioned	released	option_probability
Clef	imcs21	test	10397451	symptom_284	10397451	0.015279119999999998	18.73265945794992	not_mentioned	0.5999	not_mentioned	correct	ok	not_mentioned	released	option_probability
Clef	imcs21	test	10397451	symptom_285	10397451	0.015279119999999998	18.73265945794992	not_mentioned	0.6512	not_mentioned	correct	ok	not_mentioned	released	option_probability
Clef	imcs21	test	10397451	symptom_286	10397451	0.015279119999999998	18.73265945794992	not_mentioned	0.9083	not_mentioned	correct	ok	not_mentioned	released	option_probability
Clef	imcs21	test	10397451	symptom_287	10397451	0.015279119999999998	18.73265945794992	not_mentioned	0.9025	not_mentioned	correct	ok	not_mentioned	released	option_probability
Clef	imcs21	test	10397451	symptom_288	10397451	0.015279119999999998	18.73265945794992	not_mentioned	0.869	not_mentioned	correct	ok	not_mentioned	released	option_probability
Clef	imcs21	test	10397451	symptom_289	10397451	0.015279119999999998	18.73265945794992	not_mentioned	0.7406	not_mentioned	correct	ok	not_mentioned	released	option_probability
Clef	imcs21	test	10397451	symptom_290	10397451	0.015279119999999998	18.73265945794992	not_mentioned	0.9354	not_mentioned	correct	ok	not_mentioned	released	option_probability
Clef	imcs21	test	10397451	symptom_291	10397451	0.015279119999999998	18.73265945794992	not_mentioned	0.6277	not_mentioned	correct	ok	not_mentioned	released	option_probability
Clef	imcs21	test	10397451	symptom_292	10397451	0.015279119999999998	18.73265945794992	not_mentioned	0.8044	not_mentioned	correct	ok	not_mentioned	released	option_probability
Clef	imcs21	test	10397451	symptom_293	10397451	0.015279119999999998	18.73265945794992	not_mentioned	0.7921	not_mentioned	correct	ok	not_mentioned	released	option_probability
Clef	imcs21	test	10397451	symptom_294	10397451	0.015279119999999998	18.73265945794992	not_mentioned	0.7295	not_mentioned	correct	ok	not_mentioned	released	option_probability
Clef	imcs21	test	10397451	symptom_295	10397451	0.015279119999999998	18.73265945794992	not_mentioned	0.9093	not_mentioned	correct	ok	not_mentioned	released	option_probability
Clef	imcs21	test	10397451	symptom_296	10397451	0.015279119999999998	18.73265945794992	not_mentioned	0.8651	not_mentioned	correct	ok	not_mentioned	released	option_probability
Clef	imcs21	test	10397451	symptom_297	10397451	0.015279119999999998	18.73265945794992	not_mentioned	0.9317	not_mentioned	correct	ok	not_mentioned	released	option_probability
Clef	imcs21	test	10397451	symptom_298	10397451	0.015279119999999998	18.73265945794992	not_mentioned	0.8997	not_mentioned	correct	ok	not_mentioned	released	option_probability
Clef	imcs21	test	10397451	symptom_299	10397451	0.015279119999999998	18.73265945794992	not_mentioned	0.8785	not_mentioned	correct	ok	not_mentioned	released	option_probability
Clef	imcs21	test	10397451	symptom_300	10397451	0.015279119999999998	18.73265945794992	not_mentioned	0.8651	not_mentioned	correct	ok	not_mentioned	released	option_probability
Clef	imcs21	test	10397451	symptom_301	10397451	0.015279119999999998	18.73265945794992	not_mentioned	0.8074	not_mentioned	correct	ok	not_mentioned	released	option_probability
Clef	imcs21	test	10397451	symptom_302	10397451	0.015279119999999998	18.73265945794992	not_mentioned	0.7962	not_mentioned	correct	ok	not_mentioned	released	option_probability
Clef	imcs21	test	10397451	symptom_303	10397451	0.015279119999999998	18.73265945794992	not_mentioned	0.8639	not_mentioned	correct	ok	not_mentioned	released	option_probability
Clef	imcs21	test	10397451	symptom_304	10397451	0.015279119999999998	18.73265945794992	not_mentioned	0.811	not_mentioned	correct	ok	not_mentioned	released	option_probability
Clef	imcs21	test	10397451	symptom_305	10397451	0.015279119999999998	18.73265945794992	not_mentioned	0.9352	not_mentioned	correct	ok	not_mentioned	released	option_probability
Clef	imcs21	test	10397451	symptom_306	10397451	0.015279119999999998	18.73265945794992	not_mentioned	0.7099	not_mentioned	correct	ok	not_mentioned	released	option_probability
Clef	imcs21	test	10397451	symptom_307	10397451	0.015279119999999998	18.73265945794992	not_mentioned	0.6422	not_mentioned	correct	ok	not_mentioned	released	option_probability
Clef	imcs21	test	10397451	symptom_308	10397451	0.015279119999999998	18.73265945794992	not_mentioned	0.8528	not_mentioned	correct	ok	not_mentioned	released	option_probability
Clef	imcs21	test	10397451	symptom_309	10397451	0.015279119999999998	18.73265945794992	not_mentioned	0.9275	not_mentioned	correct	ok	not_mentioned	released	option_probability
Clef	imcs21	test	10397451	symptom_310	10397451	0.015279119999999998	18.73265945794992	not_mentioned	0.9026	not_mentioned	correct	ok	not_mentioned	released	option_probability
Clef	imcs21	test	10397451	symptom_311	10397451	0.015279119999999998	18.73265945794992	not_mentioned	0.9069	not_mentioned	correct	ok	not_mentioned	released	option_probability
Clef	imcs21	test	10397451	symptom_312	10397451	0.015279119999999998	18.73265945794992	not_mentioned	0.8472	not_mentioned	correct	ok	not_mentioned	released	option_probability
Clef	imcs21	test	10397451	symptom_313	10397451	0.015279119999999998	18.73265945794992	not_mentioned	0.6773	not_mentioned	correct	ok	not_mentioned	released	option_probability
Clef	imcs21	test	10397451	symptom_314	10397451	0.015279119999999998	18.73265945794992	not_mentioned	0.8836	not_mentioned	correct	ok	not_mentioned	released	option_probability
Clef	imcs21	test	10397451	symptom_315	10397451	0.015279119999999998	18.73265945794992	not_mentioned	0.8954	not_mentioned	correct	ok	not_mentioned	released	option_probability
Clef	imcs21	test	10397451	symptom_316	10397451	0.015279119999999998	18.73265945794992	not_mentioned	0.7664	not_mentioned	correct	ok	not_mentioned	released	option_probability
Clef	imcs21	test	10397451	symptom_317	10397451	0.015279119999999998	18.73265945794992	not_mentioned	0.8157	not_mentioned	correct	ok	not_mentioned	released	option_probability
Clef	imcs21	test	10397451	symptom_318	10397451	0.015279119999999998	18.73265945794992	not_mentioned	0.9369	not_mentioned	correct	ok	not_mentioned	released	option_probability
Clef	imcs21	test	10397451	symptom_319	10397451	0.015279119999999998	18.73265945794992	not_mentioned	0.6847	not_mentioned	correct	ok	not_mentioned	released	option_probability
Clef	imcs21	test	10397451	symptom_320	10397451	0.015279119999999998	18.73265945794992	not_mentioned	0.8250000000000001	not_mentioned	correct	ok	not_mentioned	released	option_probability
Clef	imcs21	test	10397451	symptom_321	10397451	0.015279119999999998	18.73265945794992	not_mentioned	0.9468	not_mentioned	correct	ok	not_mentioned	released	option_probability
Clef	imcs21	test	10397451	symptom_322	10397451	0.015279119999999998	18.73265945794992	not_mentioned	0.9506	not_mentioned	correct	ok	not_mentioned	released	option_probability
Clef	imcs21	test	10397451	symptom_323	10397451	0.015279119999999998	18.73265945794992	not_mentioned	0.9342	not_mentioned	correct	ok	not_mentioned	released	option_probability
Clef	imcs21	test	10397451	symptom_324	10397451	0.015279119999999998	18.73265945794992	not_mentioned	0.9294	not_mentioned	correct	ok	not_mentioned	released	option_probability
Clef	imcs21	test	10397451	symptom_325	10397451	0.015279119999999998	18.73265945794992	not_mentioned	0.8828	not_mentioned	correct	ok	not_mentioned	released	option_probability
Clef	imcs21	test	10397451	symptom_326	10397451	0.015279119999999998	18.73265945794992	not_mentioned	0.9089	not_mentioned	correct	ok	not_mentioned	released	option_probability
Clef	imcs21	test	10397451	symptom_327	10397451	0.015279119999999998	18.73265945794992	not_mentioned	0.8588	not_mentioned	correct	ok	not_mentioned	released	option_probability
Clef	imcs21	test	10397451	symptom_328	10397451	0.015279119999999998	18.73265945794992	not_mentioned	0.5447	not_mentioned	correct	ok	not_mentioned	released	option_probability
Clef	imcs21	test	10397451	symptom_329	10397451	0.015279119999999998	18.73265945794992	not_mentioned	0.8865	not_mentioned	correct	ok	not_mentioned	released	option_probability
Clef	imcs21	test	10397451	symptom_330	10397451	0.015279119999999998	18.73265945794992	not_mentioned	0.8302	not_mentioned	correct	ok	not_mentioned	released	option_probability
Clef	imcs21	test	10398436	symptom_000	10398436	0.0151668	17.674190000165254	not_mentioned	0.6632	not_mentioned	correct	ok	not_mentioned	released	option_probability
Clef	imcs21	test	10398436	symptom_001	10398436	0.0151668	17.674190000165254	uncertain	0.5759	uncertain	correct	ok	uncertain	released	option_probability
Clef	imcs21	test	10398436	symptom_002	10398436	0.0151668	17.674190000165254	not_mentioned	0.815	not_mentioned	correct	ok	not_mentioned	released	option_probability
Clef	imcs21	test	10398436	symptom_003	10398436	0.0151668	17.674190000165254	not_mentioned	0.8979	not_mentioned	correct	ok	not_mentioned	released	option_probability
Clef	imcs21	test	10398436	symptom_004	10398436	0.0151668	17.674190000165254	uncertain	0.417	positive	incorrect	ok	positive	released	option_probability
Clef	imcs21	test	10398436	symptom_005	10398436	0.0151668	17.674190000165254	not_mentioned	0.9088	not_mentioned	correct	ok	not_mentioned	released	option_probability
Clef	imcs21	test	10398436	symptom_006	10398436	0.0151668	17.674190000165254	positive	0.9287	positive	correct	ok	positive	released	option_probability
Clef	imcs21	test	10398436	symptom_007	10398436	0.0151668	17.674190000165254	not_mentioned	0.4375	uncertain	incorrect	ok	uncertain	released	option_probability
Clef	imcs21	test	10398436	symptom_008	10398436	0.0151668	17.674190000165254	not_mentioned	0.477	not_mentioned	correct	ok	not_mentioned	released	option_probability
Clef	imcs21	test	10398436	symptom_009	10398436	0.0151668	17.674190000165254	not_mentioned	0.6209	not_mentioned	correct	ok	not_mentioned	released	option_probability
Clef	imcs21	test	10398436	symptom_010	10398436	0.0151668	17.674190000165254	positive	0.8696	positive	correct	ok	positive	released	option_probability
Clef	imcs21	test	10398436	symptom_011	10398436	0.0151668	17.674190000165254	not_mentioned	0.6726	not_mentioned	correct	ok	not_mentioned	released	option_probability
Clef	imcs21	test	10398436	symptom_012	10398436	0.0151668	17.674190000165254	not_mentioned	0.7976	not_mentioned	correct	ok	not_mentioned	released	option_probability
Clef	imcs21	test	10398436	symptom_013	10398436	0.0151668	17.674190000165254	not_mentioned	0.8391	not_mentioned	correct	ok	not_mentioned	released	option_probability
Clef	imcs21	test	10398436	symptom_014	10398436	0.0151668	17.674190000165254	not_mentioned	0.9166	not_mentioned	correct	ok	not_mentioned	released	option_probability
Clef	imcs21	test	10398436	symptom_015	10398436	0.0151668	17.674190000165254	uncertain	0.3898	not_mentioned	incorrect	ok	not_mentioned	released	option_probability
Clef	imcs21	test	10398436	symptom_016	10398436	0.0151668	17.674190000165254	not_mentioned	0.6699	not_mentioned	correct	ok	not_mentioned	released	option_probability
Clef	imcs21	test	10398436	symptom_017	10398436	0.0151668	17.674190000165254	not_mentioned	0.6493	not_mentioned	correct	ok	not_mentioned	released	option_probability
Clef	imcs21	test	10398436	symptom_018	10398436	0.0151668	17.674190000165254	not_mentioned	0.5388	not_mentioned	correct	ok	not_mentioned	released	option_probability
Clef	imcs21	test	10398436	symptom_019	10398436	0.0151668	17.674190000165254	not_mentioned	0.9418	not_mentioned	correct	ok	not_mentioned	released	option_probability
Clef	imcs21	test	10398436	symptom_020	10398436	0.0151668	17.674190000165254	not_mentioned	0.7218	not_mentioned	correct	ok	not_mentioned	released	option_probability
Clef	imcs21	test	10398436	symptom_021	10398436	0.0151668	17.674190000165254	not_mentioned	0.6526	not_mentioned	correct	ok	not_mentioned	released	option_probability
Clef	imcs21	test	10398436	symptom_022	10398436	0.0151668	17.674190000165254	not_mentioned	0.8482	not_mentioned	correct	ok	not_mentioned	released	option_probability
Clef	imcs21	test	10398436	symptom_023	10398436	0.0151668	17.674190000165254	not_mentioned	0.6973	not_mentioned	correct	ok	not_mentioned	released	option_probability
Clef	imcs21	test	10398436	symptom_024	10398436	0.0151668	17.674190000165254	not_mentioned	0.8098	not_mentioned	correct	ok	not_mentioned	released	option_probability
Clef	imcs21	test	10398436	symptom_025	10398436	0.0151668	17.674190000165254	not_mentioned	0.8713	not_mentioned	correct	ok	not_mentioned	released	option_probability
Clef	imcs21	test	10398436	symptom_026	10398436	0.0151668	17.674190000165254	not_mentioned	0.9331	not_mentioned	correct	ok	not_mentioned	released	option_probability
Clef	imcs21	test	10398436	symptom_027	10398436	0.0151668	17.674190000165254	not_mentioned	0.9349	not_mentioned	correct	ok	not_mentioned	released	option_probability
Clef	imcs21	test	10398436	symptom_028	10398436	0.0151668	17.674190000165254	not_mentioned	0.8849	not_mentioned	correct	ok	not_mentioned	released	option_probability
Clef	imcs21	test	10398436	symptom_029	10398436	0.0151668	17.674190000165254	not_mentioned	0.5758	not_mentioned	correct	ok	not_mentioned	released	option_probability
Clef	imcs21	test	10398436	symptom_030	10398436	0.0151668	17.674190000165254	not_mentioned	0.5629	not_mentioned	correct	ok	not_mentioned	released	option_probability
Clef	imcs21	test	10398436	symptom_031	10398436	0.0151668	17.674190000165254	not_mentioned	0.8543	not_mentioned	correct	ok	not_mentioned	released	option_probability
Clef	imcs21	test	10398436	symptom_032	10398436	0.0151668	17.674190000165254	not_mentioned	0.5941	not_mentioned	correct	ok	not_mentioned	released	option_probability
Clef	imcs21	test	10398436	symptom_033	10398436	0.0151668	17.674190000165254	not_mentioned	0.8889	not_mentioned	correct	ok	not_mentioned	released	option_probability
Clef	imcs21	test	10398436	symptom_034	10398436	0.0151668	17.674190000165254	positive	0.7698	positive	correct	ok	positive	released	option_probability
Clef	imcs21	test	10398436	symptom_035	10398436	0.0151668	17.674190000165254	not_mentioned	0.9217	not_mentioned	correct	ok	not_mentioned	released	option_probability
Clef	imcs21	test	10398436	symptom_036	10398436	0.0151668	17.674190000165254	not_mentioned	0.8175	not_mentioned	correct	ok	not_mentioned	released	option_probability
Clef	imcs21	test	10398436	symptom_037	10398436	0.0151668	17.674190000165254	not_mentioned	0.6172	not_mentioned	correct	ok	not_mentioned	released	option_probability
Clef	imcs21	test	10398436	symptom_038	10398436	0.0151668	17.674190000165254	not_mentioned	0.6794	not_mentioned	correct	ok	not_mentioned	released	option_probability
Clef	imcs21	test	10398436	symptom_039	10398436	0.0151668	17.674190000165254	positive	0.7686	negative	incorrect	ok	negative	released	option_probability
Clef	imcs21	test	10398436	symptom_040	10398436	0.0151668	17.674190000165254	not_mentioned	0.9524	not_mentioned	correct	ok	not_mentioned	released	option_probability
Clef	imcs21	test	10398436	symptom_041	10398436	0.0151668	17.674190000165254	not_mentioned	0.8257	not_mentioned	correct	ok	not_mentioned	released	option_probability
Clef	imcs21	test	10398436	symptom_042	10398436	0.0151668	17.674190000165254	not_mentioned	0.845	not_mentioned	correct	ok	not_mentioned	released	option_probability
Clef	imcs21	test	10398436	symptom_043	10398436	0.0151668	17.674190000165254	positive	0.4451	not_mentioned	incorrect	ok	not_mentioned	released	option_probability
Clef	imcs21	test	10398436	symptom_044	10398436	0.0151668	17.674190000165254	not_mentioned	0.8668	not_mentioned	correct	ok	not_mentioned	released	option_probability
Clef	imcs21	test	10398436	symptom_045	10398436	0.0151668	17.674190000165254	not_mentioned	0.48	not_mentioned	correct	ok	not_mentioned	released	option_probability
Clef	imcs21	test	10398436	symptom_046	10398436	0.0151668	17.674190000165254	not_mentioned	0.9266	not_mentioned	correct	ok	not_mentioned	released	option_probability
Clef	imcs21	test	10398436	symptom_047	10398436	0.0151668	17.674190000165254	not_mentioned	0.7607	not_mentioned	correct	ok	not_mentioned	released	option_probability
Clef	imcs21	test	10398436	symptom_048	10398436	0.0151668	17.674190000165254	not_mentioned	0.8954	not_mentioned	correct	ok	not_mentioned	released	option_probability
Clef	imcs21	test	10398436	symptom_049	10398436	0.0151668	17.674190000165254	not_mentioned	0.6958	not_mentioned	correct	ok	not_mentioned	released	option_probability
Clef	imcs21	test	10398436	symptom_050	10398436	0.0151668	17.674190000165254	not_mentioned	0.7774	not_mentioned	correct	ok	not_mentioned	released	option_probability
Clef	imcs21	test	10398436	symptom_051	10398436	0.0151668	17.674190000165254	not_mentioned	0.8211	not_mentioned	correct	ok	not_mentioned	released	option_probability
Clef	imcs21	test	10398436	symptom_052	10398436	0.0151668	17.674190000165254	not_mentioned	0.4792	not_mentioned	correct	ok	not_mentioned	released	option_probability
Clef	imcs21	test	10398436	symptom_053	10398436	0.0151668	17.674190000165254	not_mentioned	0.8135	not_mentioned	correct	ok	not_mentioned	released	option_probability
Clef	imcs21	test	10398436	symptom_054	10398436	0.0151668	17.674190000165254	not_mentioned	0.9183	not_mentioned	correct	ok	not_mentioned	released	option_probability
Clef	imcs21	test	10398436	symptom_055	10398436	0.0151668	17.674190000165254	not_mentioned	0.843	not_mentioned	correct	ok	not_mentioned	released	option_probability
Clef	imcs21	test	10398436	symptom_056	10398436	0.0151668	17.674190000165254	not_mentioned	0.7245	not_mentioned	correct	ok	not_mentioned	released	option_probability
Clef	imcs21	test	10398436	symptom_057	10398436	0.0151668	17.674190000165254	not_mentioned	0.792	not_mentioned	correct	ok	not_mentioned	released	option_probability
Clef	imcs21	test	10398436	symptom_058	10398436	0.0151668	17.674190000165254	not_mentioned	0.597	not_mentioned	correct	ok	not_mentioned	released	option_probability
Clef	imcs21	test	10398436	symptom_059	10398436	0.0151668	17.674190000165254	not_mentioned	0.8821	not_mentioned	correct	ok	not_mentioned	released	option_probability
Clef	imcs21	test	10398436	symptom_060	10398436	0.0151668	17.674190000165254	not_mentioned	0.5458	not_mentioned	correct	ok	not_mentioned	released	option_probability
Clef	imcs21	test	10398436	symptom_061	10398436	0.0151668	17.674190000165254	not_mentioned	0.8444	not_mentioned	correct	ok	not_mentioned	released	option_probability
Clef	imcs21	test	10398436	symptom_062	10398436	0.0151668	17.674190000165254	not_mentioned	0.7172	not_mentioned	correct	ok	not_mentioned	released	option_probability
Clef	imcs21	test	10398436	symptom_063	10398436	0.0151668	17.674190000165254	not_mentioned	0.8901	not_mentioned	correct	ok	not_mentioned	released	option_probability
Clef	imcs21	test	10398436	symptom_064	10398436	0.0151668	17.674190000165254	not_mentioned	0.7866	not_mentioned	correct	ok	not_mentioned	released	option_probability
Clef	imcs21	test	10398436	symptom_065	10398436	0.0151668	17.674190000165254	not_mentioned	0.9677	not_mentioned	correct	ok	not_mentioned	released	option_probability
Clef	imcs21	test	10398436	symptom_066	10398436	0.0151668	17.674190000165254	not_mentioned	0.7412	not_mentioned	correct	ok	not_mentioned	released	option_probability
Clef	imcs21	test	10398436	symptom_067	10398436	0.0151668	17.674190000165254	not_mentioned	0.931	not_mentioned	correct	ok	not_mentioned	released	option_probability
Clef	imcs21	test	10398436	symptom_068	10398436	0.0151668	17.674190000165254	not_mentioned	0.8808	not_mentioned	correct	ok	not_mentioned	released	option_probability
Clef	imcs21	test	10398436	symptom_069	10398436	0.0151668	17.674190000165254	not_mentioned	0.918	not_mentioned	correct	ok	not_mentioned	released	option_probability
Clef	imcs21	test	10398436	symptom_070	10398436	0.0151668	17.674190000165254	not_mentioned	0.8133	not_mentioned	correct	ok	not_mentioned	released	option_probability
Clef	imcs21	test	10398436	symptom_071	10398436	0.0151668	17.674190000165254	not_mentioned	0.8343	not_mentioned	correct	ok	not_mentioned	released	option_probability
Clef	imcs21	test	10398436	symptom_072	10398436	0.0151668	17.674190000165254	not_mentioned	0.8918	not_mentioned	correct	ok	not_mentioned	released	option_probability
Clef	imcs21	test	10398436	symptom_073	10398436	0.0151668	17.674190000165254	not_mentioned	0.8422	not_mentioned	correct	ok	not_mentioned	released	option_probability
Clef	imcs21	test	10398436	symptom_074	10398436	0.0151668	17.674190000165254	not_mentioned	0.7935	not_mentioned	correct	ok	not_mentioned	released	option_probability
Clef	imcs21	test	10398436	symptom_075	10398436	0.0151668	17.674190000165254	not_mentioned	0.6927	not_mentioned	correct	ok	not_mentioned	released	option_probability
Clef	imcs21	test	10398436	symptom_076	10398436	0.0151668	17.674190000165254	not_mentioned	0.6072	not_mentioned	correct	ok	not_mentioned	released	option_probability
Clef	imcs21	test	10398436	symptom_077	10398436	0.0151668	17.674190000165254	not_mentioned	0.6183	not_mentioned	correct	ok	not_mentioned	released	option_probability
Clef	imcs21	test	10398436	symptom_078	10398436	0.0151668	17.674190000165254	not_mentioned	0.8358	not_mentioned	correct	ok	not_mentioned	released	option_probability
Clef	imcs21	test	10398436	symptom_079	10398436	0.0151668	17.674190000165254	not_mentioned	0.7452	not_mentioned	correct	ok	not_mentioned	released	option_probability
Clef	imcs21	test	10398436	symptom_080	10398436	0.0151668	17.674190000165254	not_mentioned	0.8774	not_mentioned	correct	ok	not_mentioned	released	option_probability
Clef	imcs21	test	10398436	symptom_081	10398436	0.0151668	17.674190000165254	not_mentioned	0.8482	not_mentioned	correct	ok	not_mentioned	released	option_probability
Clef	imcs21	test	10398436	symptom_082	10398436	0.0151668	17.674190000165254	not_mentioned	0.9034	not_mentioned	correct	ok	not_mentioned	released	option_probability
Clef	imcs21	test	10398436	symptom_083	10398436	0.0151668	17.674190000165254	not_mentioned	0.6814	not_mentioned	correct	ok	not_mentioned	released	option_probability
Clef	imcs21	test	10398436	symptom_084	10398436	0.0151668	17.674190000165254	not_mentioned	0.8967	not_mentioned	correct	ok	not_mentioned	released	option_probability
Clef	imcs21	test	10398436	symptom_085	10398436	0.0151668	17.674190000165254	not_mentioned	0.8523000000000001	not_mentioned	correct	ok	not_mentioned	released	option_probability
Clef	imcs21	test	10398436	symptom_086	10398436	0.0151668	17.674190000165254	positive	0.6564	not_mentioned	incorrect	ok	not_mentioned	released	option_probability
Clef	imcs21	test	10398436	symptom_087	10398436	0.0151668	17.674190000165254	not_mentioned	0.7612	not_mentioned	correct	ok	not_mentioned	released	option_probability
Clef	imcs21	test	10398436	symptom_088	10398436	0.0151668	17.674190000165254	not_mentioned	0.8448	not_mentioned	correct	ok	not_mentioned	released	option_probability
Clef	imcs21	test	10398436	symptom_089	10398436	0.0151668	17.674190000165254	not_mentioned	0.7228	not_mentioned	correct	ok	not_mentioned	released	option_probability
Clef	imcs21	test	10398436	symptom_090	10398436	0.0151668	17.674190000165254	not_mentioned	0.8443	not_mentioned	correct	ok	not_mentioned	released	option_probability
Clef	imcs21	test	10398436	symptom_091	10398436	0.0151668	17.674190000165254	not_mentioned	0.9001	not_mentioned	correct	ok	not_mentioned	released	option_probability
Clef	imcs21	test	10398436	symptom_092	10398436	0.0151668	17.674190000165254	not_mentioned	0.7742	not_mentioned	correct	ok	not_mentioned	released	option_probability
Clef	imcs21	test	10398436	symptom_093	10398436	0.0151668	17.674190000165254	not_mentioned	0.7226	not_mentioned	correct	ok	not_mentioned	released	option_probability
Clef	imcs21	test	10398436	symptom_094	10398436	0.0151668	17.674190000165254	not_mentioned	0.8745	not_mentioned	correct	ok	not_mentioned	released	option_probability
Clef	imcs21	test	10398436	symptom_095	10398436	0.0151668	17.674190000165254	not_mentioned	0.3112	not_mentioned	correct	ok	not_mentioned	released	option_probability
Clef	imcs21	test	10398436	symptom_096	10398436	0.0151668	17.674190000165254	not_mentioned	0.7606	not_mentioned	correct	ok	not_mentioned	released	option_probability
Clef	imcs21	test	10398436	symptom_097	10398436	0.0151668	17.674190000165254	not_mentioned	0.8488	not_mentioned	correct	ok	not_mentioned	released	option_probability
Clef	imcs21	test	10398436	symptom_098	10398436	0.0151668	17.674190000165254	not_mentioned	0.703	not_mentioned	correct	ok	not_mentioned	released	option_probability
Clef	imcs21	test	10398436	symptom_099	10398436	0.0151668	17.674190000165254	not_mentioned	0.8288	not_mentioned	correct	ok	not_mentioned	released	option_probability
Clef	imcs21	test	10398436	symptom_100	10398436	0.0151668	17.674190000165254	not_mentioned	0.6944	not_mentioned	correct	ok	not_mentioned	released	option_probability
Clef	imcs21	test	10398436	symptom_101	10398436	0.0151668	17.674190000165254	not_mentioned	0.8788	not_mentioned	correct	ok	not_mentioned	released	option_probability
Clef	imcs21	test	10398436	symptom_102	10398436	0.0151668	17.674190000165254	not_mentioned	0.8774	not_mentioned	correct	ok	not_mentioned	released	option_probability
Clef	imcs21	test	10398436	symptom_103	10398436	0.0151668	17.674190000165254	not_mentioned	0.8717	not_mentioned	correct	ok	not_mentioned	released	option_probability
Clef	imcs21	test	10398436	symptom_104	10398436	0.0151668	17.674190000165254	not_mentioned	0.8871	not_mentioned	correct	ok	not_mentioned	released	option_probability
Clef	imcs21	test	10398436	symptom_105	10398436	0.0151668	17.674190000165254	not_mentioned	0.8085	not_mentioned	correct	ok	not_mentioned	released	option_probability
Clef	imcs21	test	10398436	symptom_106	10398436	0.0151668	17.674190000165254	not_mentioned	0.802	not_mentioned	correct	ok	not_mentioned	released	option_probability
Clef	imcs21	test	10398436	symptom_107	10398436	0.0151668	17.674190000165254	not_mentioned	0.7788	not_mentioned	correct	ok	not_mentioned	released	option_probability
Clef	imcs21	test	10398436	symptom_108	10398436	0.0151668	17.674190000165254	not_mentioned	0.8207	not_mentioned	correct	ok	not_mentioned	released	option_probability
Clef	imcs21	test	10398436	symptom_109	10398436	0.0151668	17.674190000165254	not_mentioned	0.821	not_mentioned	correct	ok	not_mentioned	released	option_probability
Clef	imcs21	test	10398436	symptom_110	10398436	0.0151668	17.674190000165254	not_mentioned	0.6793	not_mentioned	correct	ok	not_mentioned	released	option_probability
Clef	imcs21	test	10398436	symptom_111	10398436	0.0151668	17.674190000165254	not_mentioned	0.8488	not_mentioned	correct	ok	not_mentioned	released	option_probability
Clef	imcs21	test	10398436	symptom_112	10398436	0.0151668	17.674190000165254	not_mentioned	0.7508	not_mentioned	correct	ok	not_mentioned	released	option_probability
Clef	imcs21	test	10398436	symptom_113	10398436	0.0151668	17.674190000165254	not_mentioned	0.7263	not_mentioned	correct	ok	not_mentioned	released	option_probability
Clef	imcs21	test	10398436	symptom_114	10398436	0.0151668	17.674190000165254	not_mentioned	0.8944	not_mentioned	correct	ok	not_mentioned	released	option_probability
Clef	imcs21	test	10398436	symptom_115	10398436	0.0151668	17.674190000165254	not_mentioned	0.8471	not_mentioned	correct	ok	not_mentioned	released	option_probability
Clef	imcs21	test	10398436	symptom_116	10398436	0.0151668	17.674190000165254	not_mentioned	0.7688	not_mentioned	correct	ok	not_mentioned	released	option_probability
Clef	imcs21	test	10398436	symptom_117	10398436	0.0151668	17.674190000165254	not_mentioned	0.8479	not_mentioned	correct	ok	not_mentioned	released	option_probability
Clef	imcs21	test	10398436	symptom_118	10398436	0.0151668	17.674190000165254	not_mentioned	0.7499	not_mentioned	correct	ok	not_mentioned	released	option_probability
Clef	imcs21	test	10398436	symptom_119	10398436	0.0151668	17.674190000165254	not_mentioned	0.7588	not_mentioned	correct	ok	not_mentioned	released	option_probability
Clef	imcs21	test	10398436	symptom_120	10398436	0.0151668	17.674190000165254	not_mentioned	0.8246	not_mentioned	correct	ok	not_mentioned	released	option_probability
Clef	imcs21	test	10398436	symptom_121	10398436	0.0151668	17.674190000165254	not_mentioned	0.8421	not_mentioned	correct	ok	not_mentioned	released	option_probability
Clef	imcs21	test	10398436	symptom_122	10398436	0.0151668	17.674190000165254	not_mentioned	0.7149	not_mentioned	correct	ok	not_mentioned	released	option_probability
Clef	imcs21	test	10398436	symptom_123	10398436	0.0151668	17.674190000165254	not_mentioned	0.5325	not_mentioned	correct	ok	not_mentioned	released	option_probability
Clef	imcs21	test	10398436	symptom_124	10398436	0.0151668	17.674190000165254	not_mentioned	0.5957	not_mentioned	correct	ok	not_mentioned	released	option_probability
Clef	imcs21	test	10398436	symptom_125	10398436	0.0151668	17.674190000165254	not_mentioned	0.8753	not_mentioned	correct	ok	not_mentioned	released	option_probability
Clef	imcs21	test	10398436	symptom_126	10398436	0.0151668	17.674190000165254	not_mentioned	0.9102	not_mentioned	correct	ok	not_mentioned	released	option_probability
Clef	imcs21	test	10398436	symptom_127	10398436	0.0151668	17.674190000165254	not_mentioned	0.7368	not_mentioned	correct	ok	not_mentioned	released	option_probability
Clef	imcs21	test	10398436	symptom_128	10398436	0.0151668	17.674190000165254	not_mentioned	0.7307	not_mentioned	correct	ok	not_mentioned	released	option_probability
Clef	imcs21	test	10398436	symptom_129	10398436	0.0151668	17.674190000165254	not_mentioned	0.9025	not_mentioned	correct	ok	not_mentioned	released	option_probability
Clef	imcs21	test	10398436	symptom_130	10398436	0.0151668	17.674190000165254	not_mentioned	0.8297	not_mentioned	correct	ok	not_mentioned	released	option_probability
Clef	imcs21	test	10398436	symptom_131	10398436	0.0151668	17.674190000165254	not_mentioned	0.7895	not_mentioned	correct	ok	not_mentioned	released	option_probability
Clef	imcs21	test	10398436	symptom_132	10398436	0.0151668	17.674190000165254	not_mentioned	0.8915	not_mentioned	correct	ok	not_mentioned	released	option_probability
Clef	imcs21	test	10398436	symptom_133	10398436	0.0151668	17.674190000165254	not_mentioned	0.9436	not_mentioned	correct	ok	not_mentioned	released	option_probability
Clef	imcs21	test	10398436	symptom_134	10398436	0.0151668	17.674190000165254	not_mentioned	0.8124	not_mentioned	correct	ok	not_mentioned	released	option_probability
Clef	imcs21	test	10398436	symptom_135	10398436	0.0151668	17.674190000165254	not_mentioned	0.9343	not_mentioned	correct	ok	not_mentioned	released	option_probability
Clef	imcs21	test	10398436	symptom_136	10398436	0.0151668	17.674190000165254	not_mentioned	0.8581	not_mentioned	correct	ok	not_mentioned	released	option_probability
Clef	imcs21	test	10398436	symptom_137	10398436	0.0151668	17.674190000165254	not_mentioned	0.7585	not_mentioned	correct	ok	not_mentioned	released	option_probability
Clef	imcs21	test	10398436	symptom_138	10398436	0.0151668	17.674190000165254	not_mentioned	0.7988	not_mentioned	correct	ok	not_mentioned	released	option_probability
Clef	imcs21	test	10398436	symptom_139	10398436	0.0151668	17.674190000165254	not_mentioned	0.8762	not_mentioned	correct	ok	not_mentioned	released	option_probability
Clef	imcs21	test	10398436	symptom_140	10398436	0.0151668	17.674190000165254	not_mentioned	0.9396	not_mentioned	correct	ok	not_mentioned	released	option_probability
Clef	imcs21	test	10398436	symptom_141	10398436	0.0151668	17.674190000165254	not_mentioned	0.7892	not_mentioned	correct	ok	not_mentioned	released	option_probability
Clef	imcs21	test	10398436	symptom_142	10398436	0.0151668	17.674190000165254	not_mentioned	0.7715	not_mentioned	correct	ok	not_mentioned	released	option_probability
Clef	imcs21	test	10398436	symptom_143	10398436	0.0151668	17.674190000165254	not_mentioned	0.8907	not_mentioned	correct	ok	not_mentioned	released	option_probability
Clef	imcs21	test	10398436	symptom_144	10398436	0.0151668	17.674190000165254	not_mentioned	0.8341	not_mentioned	correct	ok	not_mentioned	released	option_probability
Clef	imcs21	test	10398436	symptom_145	10398436	0.0151668	17.674190000165254	not_mentioned	0.9059	not_mentioned	correct	ok	not_mentioned	released	option_probability
Clef	imcs21	test	10398436	symptom_146	10398436	0.0151668	17.674190000165254	not_mentioned	0.7253000000000001	not_mentioned	correct	ok	not_mentioned	released	option_probability
Clef	imcs21	test	10398436	symptom_147	10398436	0.0151668	17.674190000165254	not_mentioned	0.8143	not_mentioned	correct	ok	not_mentioned	released	option_probability
Clef	imcs21	test	10398436	symptom_148	10398436	0.0151668	17.674190000165254	not_mentioned	0.7697	not_mentioned	correct	ok	not_mentioned	released	option_probability
Clef	imcs21	test	10398436	symptom_149	10398436	0.0151668	17.674190000165254	not_mentioned	0.8685	not_mentioned	correct	ok	not_mentioned	released	option_probability
Clef	imcs21	test	10398436	symptom_150	10398436	0.0151668	17.674190000165254	not_mentioned	0.93	not_mentioned	correct	ok	not_mentioned	released	option_probability
Clef	imcs21	test	10398436	symptom_151	10398436	0.0151668	17.674190000165254	not_mentioned	0.9161	not_mentioned	correct	ok	not_mentioned	released	option_probability
Clef	imcs21	test	10398436	symptom_152	10398436	0.0151668	17.674190000165254	not_mentioned	0.8807	not_mentioned	correct	ok	not_mentioned	released	option_probability
Clef	imcs21	test	10398436	symptom_153	10398436	0.0151668	17.674190000165254	not_mentioned	0.8028	not_mentioned	correct	ok	not_mentioned	released	option_probability
Clef	imcs21	test	10398436	symptom_154	10398436	0.0151668	17.674190000165254	not_mentioned	0.8716	not_mentioned	correct	ok	not_mentioned	released	option_probability
Clef	imcs21	test	10398436	symptom_155	10398436	0.0151668	17.674190000165254	not_mentioned	0.7832	not_mentioned	correct	ok	not_mentioned	released	option_probability
Clef	imcs21	test	10398436	symptom_156	10398436	0.0151668	17.674190000165254	not_mentioned	0.7627	not_mentioned	correct	ok	not_mentioned	released	option_probability
Clef	imcs21	test	10398436	symptom_157	10398436	0.0151668	17.674190000165254	not_mentioned	0.6177	not_mentioned	correct	ok	not_mentioned	released	option_probability
Clef	imcs21	test	10398436	symptom_158	10398436	0.0151668	17.674190000165254	not_mentioned	0.7352	not_mentioned	correct	ok	not_mentioned	released	option_probability
Clef	imcs21	test	10398436	symptom_159	10398436	0.0151668	17.674190000165254	not_mentioned	0.7672	not_mentioned	correct	ok	not_mentioned	released	option_probability
Clef	imcs21	test	10398436	symptom_160	10398436	0.0151668	17.674190000165254	not_mentioned	0.7435	not_mentioned	correct	ok	not_mentioned	released	option_probability
Clef	imcs21	test	10398436	symptom_161	10398436	0.0151668	17.674190000165254	not_mentioned	0.8166	not_mentioned	correct	ok	not_mentioned	released	option_probability
Clef	imcs21	test	10398436	symptom_162	10398436	0.0151668	17.674190000165254	not_mentioned	0.8278	not_mentioned	correct	ok	not_mentioned	released	option_probability
Clef	imcs21	test	10398436	symptom_163	10398436	0.0151668	17.674190000165254	not_mentioned	0.8049	not_mentioned	correct	ok	not_mentioned	released	option_probability
Clef	imcs21	test	10398436	symptom_164	10398436	0.0151668	17.674190000165254	not_mentioned	0.7178	not_mentioned	correct	ok	not_mentioned	released	option_probability
Clef	imcs21	test	10398436	symptom_165	10398436	0.0151668	17.674190000165254	not_mentioned	0.8279	not_mentioned	correct	ok	not_mentioned	released	option_probability
Clef	imcs21	test	10398436	symptom_166	10398436	0.0151668	17.674190000165254	not_mentioned	0.737	not_mentioned	correct	ok	not_mentioned	released	option_probability
Clef	imcs21	test	10398436	symptom_167	10398436	0.0151668	17.674190000165254	not_mentioned	0.7051000000000001	not_mentioned	correct	ok	not_mentioned	released	option_probability
Clef	imcs21	test	10398436	symptom_168	10398436	0.0151668	17.674190000165254	not_mentioned	0.8166	not_mentioned	correct	ok	not_mentioned	released	option_probability
Clef	imcs21	test	10398436	symptom_169	10398436	0.0151668	17.674190000165254	not_mentioned	0.8337	not_mentioned	correct	ok	not_mentioned	released	option_probability
Clef	imcs21	test	10398436	symptom_170	10398436	0.0151668	17.674190000165254	not_mentioned	0.9339	not_mentioned	correct	ok	not_mentioned	released	option_probability
Clef	imcs21	test	10398436	symptom_171	10398436	0.0151668	17.674190000165254	not_mentioned	0.8359	not_mentioned	correct	ok	not_mentioned	released	option_probability
Clef	imcs21	test	10398436	symptom_172	10398436	0.0151668	17.674190000165254	not_mentioned	0.7197	not_mentioned	correct	ok	not_mentioned	released	option_probability
Clef	imcs21	test	10398436	symptom_173	10398436	0.0151668	17.674190000165254	not_mentioned	0.8135	not_mentioned	correct	ok	not_mentioned	released	option_probability
Clef	imcs21	test	10398436	symptom_174	10398436	0.0151668	17.674190000165254	not_mentioned	0.881	not_mentioned	correct	ok	not_mentioned	released	option_probability
Clef	imcs21	test	10398436	symptom_175	10398436	0.0151668	17.674190000165254	not_mentioned	0.724	not_mentioned	correct	ok	not_mentioned	released	option_probability
Clef	imcs21	test	10398436	symptom_176	10398436	0.0151668	17.674190000165254	not_mentioned	0.8433	not_mentioned	correct	ok	not_mentioned	released	option_probability
Clef	imcs21	test	10398436	symptom_177	10398436	0.0151668	17.674190000165254	not_mentioned	0.9245	not_mentioned	correct	ok	not_mentioned	released	option_probability
Clef	imcs21	test	10398436	symptom_178	10398436	0.0151668	17.674190000165254	not_mentioned	0.8822	not_mentioned	correct	ok	not_mentioned	released	option_probability
Clef	imcs21	test	10398436	symptom_179	10398436	0.0151668	17.674190000165254	not_mentioned	0.7471	not_mentioned	correct	ok	not_mentioned	released	option_probability
Clef	imcs21	test	10398436	symptom_180	10398436	0.0151668	17.674190000165254	not_mentioned	0.932	not_mentioned	correct	ok	not_mentioned	released	option_probability
Clef	imcs21	test	10398436	symptom_181	10398436	0.0151668	17.674190000165254	not_mentioned	0.7567	not_mentioned	correct	ok	not_mentioned	released	option_probability
Clef	imcs21	test	10398436	symptom_182	10398436	0.0151668	17.674190000165254	not_mentioned	0.8140000000000001	not_mentioned	correct	ok	not_mentioned	released	option_probability
Clef	imcs21	test	10398436	symptom_183	10398436	0.0151668	17.674190000165254	not_mentioned	0.9339	not_mentioned	correct	ok	not_mentioned	released	option_probability
Clef	imcs21	test	10398436	symptom_184	10398436	0.0151668	17.674190000165254	not_mentioned	0.9208	not_mentioned	correct	ok	not_mentioned	released	option_probability
Clef	imcs21	test	10398436	symptom_185	10398436	0.0151668	17.674190000165254	not_mentioned	0.5277	not_mentioned	correct	ok	not_mentioned	released	option_probability
Clef	imcs21	test	10398436	symptom_186	10398436	0.0151668	17.674190000165254	not_mentioned	0.8516	not_mentioned	correct	ok	not_mentioned	released	option_probability
Clef	imcs21	test	10398436	symptom_187	10398436	0.0151668	17.674190000165254	not_mentioned	0.8595	not_mentioned	correct	ok	not_mentioned	released	option_probability
Clef	imcs21	test	10398436	symptom_188	10398436	0.0151668	17.674190000165254	not_mentioned	0.9341	not_mentioned	correct	ok	not_mentioned	released	option_probability
Clef	imcs21	test	10398436	symptom_189	10398436	0.0151668	17.674190000165254	not_mentioned	0.6436000000000001	not_mentioned	correct	ok	not_mentioned	released	option_probability
Clef	imcs21	test	10398436	symptom_190	10398436	0.0151668	17.674190000165254	not_mentioned	0.897	not_mentioned	correct	ok	not_mentioned	released	option_probability
Clef	imcs21	test	10398436	symptom_191	10398436	0.0151668	17.674190000165254	not_mentioned	0.8906000000000001	not_mentioned	correct	ok	not_mentioned	released	option_probability
Clef	imcs21	test	10398436	symptom_192	10398436	0.0151668	17.674190000165254	not_mentioned	0.7579	not_mentioned	correct	ok	not_mentioned	released	option_probability
Clef	imcs21	test	10398436	symptom_193	10398436	0.0151668	17.674190000165254	not_mentioned	0.9665	not_mentioned	correct	ok	not_mentioned	released	option_probability
Clef	imcs21	test	10398436	symptom_194	10398436	0.0151668	17.674190000165254	not_mentioned	0.8762	not_mentioned	correct	ok	not_mentioned	released	option_probability
Clef	imcs21	test	10398436	symptom_195	10398436	0.0151668	17.674190000165254	not_mentioned	0.9705	not_mentioned	correct	ok	not_mentioned	released	option_probability
Clef	imcs21	test	10398436	symptom_196	10398436	0.0151668	17.674190000165254	not_mentioned	0.9404	not_mentioned	correct	ok	not_mentioned	released	option_probability
Clef	imcs21	test	10398436	symptom_197	10398436	0.0151668	17.674190000165254	not_mentioned	0.9131	not_mentioned	correct	ok	not_mentioned	released	option_probability
Clef	imcs21	test	10398436	symptom_198	10398436	0.0151668	17.674190000165254	not_mentioned	0.8816	not_mentioned	correct	ok	not_mentioned	released	option_probability
Clef	imcs21	test	10398436	symptom_199	10398436	0.0151668	17.674190000165254	not_mentioned	0.9207	not_mentioned	correct	ok	not_mentioned	released	option_probability
Clef	imcs21	test	10398436	symptom_200	10398436	0.0151668	17.674190000165254	not_mentioned	0.8988	not_mentioned	correct	ok	not_mentioned	released	option_probability
Clef	imcs21	test	10398436	symptom_201	10398436	0.0151668	17.674190000165254	not_mentioned	0.9346	not_mentioned	correct	ok	not_mentioned	released	option_probability
Clef	imcs21	test	10398436	symptom_202	10398436	0.0151668	17.674190000165254	not_mentioned	0.8661	not_mentioned	correct	ok	not_mentioned	released	option_probability
Clef	imcs21	test	10398436	symptom_203	10398436	0.0151668	17.674190000165254	not_mentioned	0.8349	not_mentioned	correct	ok	not_mentioned	released	option_probability
Clef	imcs21	test	10398436	symptom_204	10398436	0.0151668	17.674190000165254	not_mentioned	0.8522	not_mentioned	correct	ok	not_mentioned	released	option_probability
Clef	imcs21	test	10398436	symptom_205	10398436	0.0151668	17.674190000165254	not_mentioned	0.8205	not_mentioned	correct	ok	not_mentioned	released	option_probability
Clef	imcs21	test	10398436	symptom_206	10398436	0.0151668	17.674190000165254	not_mentioned	0.9324	not_mentioned	correct	ok	not_mentioned	released	option_probability
Clef	imcs21	test	10398436	symptom_207	10398436	0.0151668	17.674190000165254	not_mentioned	0.9337	not_mentioned	correct	ok	not_mentioned	released	option_probability
Clef	imcs21	test	10398436	symptom_208	10398436	0.0151668	17.674190000165254	not_mentioned	0.9096	not_mentioned	correct	ok	not_mentioned	released	option_probability
Clef	imcs21	test	10398436	symptom_209	10398436	0.0151668	17.674190000165254	not_mentioned	0.9424	not_mentioned	correct	ok	not_mentioned	released	option_probability
Clef	imcs21	test	10398436	symptom_210	10398436	0.0151668	17.674190000165254	not_mentioned	0.9548	not_mentioned	correct	ok	not_mentioned	released	option_probability
Clef	imcs21	test	10398436	symptom_211	10398436	0.0151668	17.674190000165254	not_mentioned	0.9342	not_mentioned	correct	ok	not_mentioned	released	option_probability
Clef	imcs21	test	10398436	symptom_212	10398436	0.0151668	17.674190000165254	not_mentioned	0.9322	not_mentioned	correct	ok	not_mentioned	released	option_probability
Clef	imcs21	test	10398436	symptom_213	10398436	0.0151668	17.674190000165254	not_mentioned	0.5515	not_mentioned	correct	ok	not_mentioned	released	option_probability
Clef	imcs21	test	10398436	symptom_214	10398436	0.0151668	17.674190000165254	not_mentioned	0.9321	not_mentioned	correct	ok	not_mentioned	released	option_probability
Clef	imcs21	test	10398436	symptom_215	10398436	0.0151668	17.674190000165254	not_mentioned	0.8875	not_mentioned	correct	ok	not_mentioned	released	option_probability
Clef	imcs21	test	10398436	symptom_216	10398436	0.0151668	17.674190000165254	not_mentioned	0.7904	not_mentioned	correct	ok	not_mentioned	released	option_probability
Clef	imcs21	test	10398436	symptom_217	10398436	0.0151668	17.674190000165254	not_mentioned	0.935	not_mentioned	correct	ok	not_mentioned	released	option_probability
Clef	imcs21	test	10398436	symptom_218	10398436	0.0151668	17.674190000165254	not_mentioned	0.8783	not_mentioned	correct	ok	not_mentioned	released	option_probability
Clef	imcs21	test	10398436	symptom_219	10398436	0.0151668	17.674190000165254	not_mentioned	0.904	not_mentioned	correct	ok	not_mentioned	released	option_probability
Clef	imcs21	test	10398436	symptom_220	10398436	0.0151668	17.674190000165254	not_mentioned	0.7338	not_mentioned	correct	ok	not_mentioned	released	option_probability
Clef	imcs21	test	10398436	symptom_221	10398436	0.0151668	17.674190000165254	not_mentioned	0.9034	not_mentioned	correct	ok	not_mentioned	released	option_probability
Clef	imcs21	test	10398436	symptom_222	10398436	0.0151668	17.674190000165254	not_mentioned	0.8825	not_mentioned	correct	ok	not_mentioned	released	option_probability
Clef	imcs21	test	10398436	symptom_223	10398436	0.0151668	17.674190000165254	not_mentioned	0.917	not_mentioned	correct	ok	not_mentioned	released	option_probability
Clef	imcs21	test	10398436	symptom_224	10398436	0.0151668	17.674190000165254	not_mentioned	0.8099	not_mentioned	correct	ok	not_mentioned	released	option_probability
Clef	imcs21	test	10398436	symptom_225	10398436	0.0151668	17.674190000165254	not_mentioned	0.5875	not_mentioned	correct	ok	not_mentioned	released	option_probability
Clef	imcs21	test	10398436	symptom_226	10398436	0.0151668	17.674190000165254	not_mentioned	0.7856	not_mentioned	correct	ok	not_mentioned	released	option_probability
Clef	imcs21	test	10398436	symptom_227	10398436	0.0151668	17.674190000165254	not_mentioned	0.8283	not_mentioned	correct	ok	not_mentioned	released	option_probability
Clef	imcs21	test	10398436	symptom_228	10398436	0.0151668	17.674190000165254	not_mentioned	0.8246	not_mentioned	correct	ok	not_mentioned	released	option_probability
Clef	imcs21	test	10398436	symptom_229	10398436	0.0151668	17.674190000165254	not_mentioned	0.9584	not_mentioned	correct	ok	not_mentioned	released	option_probability
Clef	imcs21	test	10398436	symptom_230	10398436	0.0151668	17.674190000165254	not_mentioned	0.8839	not_mentioned	correct	ok	not_mentioned	released	option_probability
Clef	imcs21	test	10398436	symptom_231	10398436	0.0151668	17.674190000165254	not_mentioned	0.8799	not_mentioned	correct	ok	not_mentioned	released	option_probability
Clef	imcs21	test	10398436	symptom_232	10398436	0.0151668	17.674190000165254	not_mentioned	0.6944	not_mentioned	correct	ok	not_mentioned	released	option_probability
Clef	imcs21	test	10398436	symptom_233	10398436	0.0151668	17.674190000165254	not_mentioned	0.941	not_mentioned	correct	ok	not_mentioned	released	option_probability
Clef	imcs21	test	10398436	symptom_234	10398436	0.0151668	17.674190000165254	not_mentioned	0.8351	not_mentioned	correct	ok	not_mentioned	released	option_probability
Clef	imcs21	test	10398436	symptom_235	10398436	0.0151668	17.674190000165254	not_mentioned	0.9203	not_mentioned	correct	ok	not_mentioned	released	option_probability
Clef	imcs21	test	10398436	symptom_236	10398436	0.0151668	17.674190000165254	not_mentioned	0.8774	not_mentioned	correct	ok	not_mentioned	released	option_probability
Clef	imcs21	test	10398436	symptom_237	10398436	0.0151668	17.674190000165254	not_mentioned	0.824	not_mentioned	correct	ok	not_mentioned	released	option_probability
Clef	imcs21	test	10398436	symptom_238	10398436	0.0151668	17.674190000165254	not_mentioned	0.8661	not_mentioned	correct	ok	not_mentioned	released	option_probability
Clef	imcs21	test	10398436	symptom_239	10398436	0.0151668	17.674190000165254	not_mentioned	0.8917	not_mentioned	correct	ok	not_mentioned	released	option_probability
Clef	imcs21	test	10398436	symptom_240	10398436	0.0151668	17.674190000165254	not_mentioned	0.9206	not_mentioned	correct	ok	not_mentioned	released	option_probability
Clef	imcs21	test	10398436	symptom_241	10398436	0.0151668	17.674190000165254	not_mentioned	0.9017	not_mentioned	correct	ok	not_mentioned	released	option_probability
Clef	imcs21	test	10398436	symptom_242	10398436	0.0151668	17.674190000165254	not_mentioned	0.9531	not_mentioned	correct	ok	not_mentioned	released	option_probability
Clef	imcs21	test	10398436	symptom_243	10398436	0.0151668	17.674190000165254	not_mentioned	0.9072	not_mentioned	correct	ok	not_mentioned	released	option_probability
Clef	imcs21	test	10398436	symptom_244	10398436	0.0151668	17.674190000165254	not_mentioned	0.8905	not_mentioned	correct	ok	not_mentioned	released	option_probability
Clef	imcs21	test	10398436	symptom_245	10398436	0.0151668	17.674190000165254	not_mentioned	0.7178	not_mentioned	correct	ok	not_mentioned	released	option_probability
Clef	imcs21	test	10398436	symptom_246	10398436	0.0151668	17.674190000165254	not_mentioned	0.896	not_mentioned	correct	ok	not_mentioned	released	option_probability
Clef	imcs21	test	10398436	symptom_247	10398436	0.0151668	17.674190000165254	not_mentioned	0.8573	not_mentioned	correct	ok	not_mentioned	released	option_probability
Clef	imcs21	test	10398436	symptom_248	10398436	0.0151668	17.674190000165254	not_mentioned	0.8938	not_mentioned	correct	ok	not_mentioned	released	option_probability
Clef	imcs21	test	10398436	symptom_249	10398436	0.0151668	17.674190000165254	not_mentioned	0.8797	not_mentioned	correct	ok	not_mentioned	released	option_probability
Clef	imcs21	test	10398436	symptom_250	10398436	0.0151668	17.674190000165254	not_mentioned	0.8946	not_mentioned	correct	ok	not_mentioned	released	option_probability
Clef	imcs21	test	10398436	symptom_251	10398436	0.0151668	17.674190000165254	not_mentioned	0.8497	not_mentioned	correct	ok	not_mentioned	released	option_probability
Clef	imcs21	test	10398436	symptom_252	10398436	0.0151668	17.674190000165254	not_mentioned	0.9188	not_mentioned	correct	ok	not_mentioned	released	option_probability
Clef	imcs21	test	10398436	symptom_253	10398436	0.0151668	17.674190000165254	not_mentioned	0.9335	not_mentioned	correct	ok	not_mentioned	released	option_probability
Clef	imcs21	test	10398436	symptom_254	10398436	0.0151668	17.674190000165254	not_mentioned	0.9084	not_mentioned	correct	ok	not_mentioned	released	option_probability
Clef	imcs21	test	10398436	symptom_255	10398436	0.0151668	17.674190000165254	not_mentioned	0.9165	not_mentioned	correct	ok	not_mentioned	released	option_probability
Clef	imcs21	test	10398436	symptom_256	10398436	0.0151668	17.674190000165254	not_mentioned	0.7812	not_mentioned	correct	ok	not_mentioned	released	option_probability
Clef	imcs21	test	10398436	symptom_257	10398436	0.0151668	17.674190000165254	not_mentioned	0.9648	not_mentioned	correct	ok	not_mentioned	released	option_probability
Clef	imcs21	test	10398436	symptom_258	10398436	0.0151668	17.674190000165254	not_mentioned	0.9565	not_mentioned	correct	ok	not_mentioned	released	option_probability
Clef	imcs21	test	10398436	symptom_259	10398436	0.0151668	17.674190000165254	not_mentioned	0.8909	not_mentioned	correct	ok	not_mentioned	released	option_probability
Clef	imcs21	test	10398436	symptom_260	10398436	0.0151668	17.674190000165254	not_mentioned	0.913	not_mentioned	correct	ok	not_mentioned	released	option_probability
Clef	imcs21	test	10398436	symptom_261	10398436	0.0151668	17.674190000165254	not_mentioned	0.8501	not_mentioned	correct	ok	not_mentioned	released	option_probability
Clef	imcs21	test	10398436	symptom_262	10398436	0.0151668	17.674190000165254	not_mentioned	0.8591	not_mentioned	correct	ok	not_mentioned	released	option_probability
Clef	imcs21	test	10398436	symptom_263	10398436	0.0151668	17.674190000165254	not_mentioned	0.8383	not_mentioned	correct	ok	not_mentioned	released	option_probability
Clef	imcs21	test	10398436	symptom_264	10398436	0.0151668	17.674190000165254	not_mentioned	0.8861	not_mentioned	correct	ok	not_mentioned	released	option_probability
Clef	imcs21	test	10398436	symptom_265	10398436	0.0151668	17.674190000165254	not_mentioned	0.8313	not_mentioned	correct	ok	not_mentioned	released	option_probability
Clef	imcs21	test	10398436	symptom_266	10398436	0.0151668	17.674190000165254	not_mentioned	0.9412	not_mentioned	correct	ok	not_mentioned	released	option_probability
Clef	imcs21	test	10398436	symptom_267	10398436	0.0151668	17.674190000165254	not_mentioned	0.799	not_mentioned	correct	ok	not_mentioned	released	option_probability
Clef	imcs21	test	10398436	symptom_268	10398436	0.0151668	17.674190000165254	not_mentioned	0.9156	not_mentioned	correct	ok	not_mentioned	released	option_probability
Clef	imcs21	test	10398436	symptom_269	10398436	0.0151668	17.674190000165254	not_mentioned	0.8478	not_mentioned	correct	ok	not_mentioned	released	option_probability
Clef	imcs21	test	10398436	symptom_270	10398436	0.0151668	17.674190000165254	not_mentioned	0.8831	not_mentioned	correct	ok	not_mentioned	released	option_probability
Clef	imcs21	test	10398436	symptom_271	10398436	0.0151668	17.674190000165254	not_mentioned	0.6493	not_mentioned	correct	ok	not_mentioned	released	option_probability
Clef	imcs21	test	10398436	symptom_272	10398436	0.0151668	17.674190000165254	not_mentioned	0.9434	not_mentioned	correct	ok	not_mentioned	released	option_probability
Clef	imcs21	test	10398436	symptom_273	10398436	0.0151668	17.674190000165254	not_mentioned	0.9228	not_mentioned	correct	ok	not_mentioned	released	option_probability
Clef	imcs21	test	10398436	symptom_274	10398436	0.0151668	17.674190000165254	not_mentioned	0.8923	not_mentioned	correct	ok	not_mentioned	released	option_probability
Clef	imcs21	test	10398436	symptom_275	10398436	0.0151668	17.674190000165254	not_mentioned	0.7056	not_mentioned	correct	ok	not_mentioned	released	option_probability
Clef	imcs21	test	10398436	symptom_276	10398436	0.0151668	17.674190000165254	not_mentioned	0.801	not_mentioned	correct	ok	not_mentioned	released	option_probability
Clef	imcs21	test	10398436	symptom_277	10398436	0.0151668	17.674190000165254	not_mentioned	0.9131	not_mentioned	correct	ok	not_mentioned	released	option_probability
Clef	imcs21	test	10398436	symptom_278	10398436	0.0151668	17.674190000165254	not_mentioned	0.8633	not_mentioned	correct	ok	not_mentioned	released	option_probability
Clef	imcs21	test	10398436	symptom_279	10398436	0.0151668	17.674190000165254	not_mentioned	0.8841	not_mentioned	correct	ok	not_mentioned	released	option_probability
Clef	imcs21	test	10398436	symptom_280	10398436	0.0151668	17.674190000165254	not_mentioned	0.8933	not_mentioned	correct	ok	not_mentioned	released	option_probability
Clef	imcs21	test	10398436	symptom_281	10398436	0.0151668	17.674190000165254	not_mentioned	0.8378	not_mentioned	correct	ok	not_mentioned	released	option_probability
Clef	imcs21	test	10398436	symptom_282	10398436	0.0151668	17.674190000165254	not_mentioned	0.8202	not_mentioned	correct	ok	not_mentioned	released	option_probability
Clef	imcs21	test	10398436	symptom_283	10398436	0.0151668	17.674190000165254	not_mentioned	0.8019000000000001	not_mentioned	correct	ok	not_mentioned	released	option_probability
Clef	imcs21	test	10398436	symptom_284	10398436	0.0151668	17.674190000165254	not_mentioned	0.858	not_mentioned	correct	ok	not_mentioned	released	option_probability
Clef	imcs21	test	10398436	symptom_285	10398436	0.0151668	17.674190000165254	not_mentioned	0.6472	not_mentioned	correct	ok	not_mentioned	released	option_probability
Clef	imcs21	test	10398436	symptom_286	10398436	0.0151668	17.674190000165254	not_mentioned	0.9161	not_mentioned	correct	ok	not_mentioned	released	option_probability
Clef	imcs21	test	10398436	symptom_287	10398436	0.0151668	17.674190000165254	not_mentioned	0.9388	not_mentioned	correct	ok	not_mentioned	released	option_probability
Clef	imcs21	test	10398436	symptom_288	10398436	0.0151668	17.674190000165254	not_mentioned	0.9065	not_mentioned	correct	ok	not_mentioned	released	option_probability
Clef	imcs21	test	10398436	symptom_289	10398436	0.0151668	17.674190000165254	not_mentioned	0.9059	not_mentioned	correct	ok	not_mentioned	released	option_probability
Clef	imcs21	test	10398436	symptom_290	10398436	0.0151668	17.674190000165254	not_mentioned	0.9211	not_mentioned	correct	ok	not_mentioned	released	option_probability
Clef	imcs21	test	10398436	symptom_291	10398436	0.0151668	17.674190000165254	not_mentioned	0.7638	not_mentioned	correct	ok	not_mentioned	released	option_probability
Clef	imcs21	test	10398436	symptom_292	10398436	0.0151668	17.674190000165254	not_mentioned	0.8914	not_mentioned	correct	ok	not_mentioned	released	option_probability
Clef	imcs21	test	10398436	symptom_293	10398436	0.0151668	17.674190000165254	not_mentioned	0.8174	not_mentioned	correct	ok	not_mentioned	released	option_probability
Clef	imcs21	test	10398436	symptom_294	10398436	0.0151668	17.674190000165254	not_mentioned	0.9053	not_mentioned	correct	ok	not_mentioned	released	option_probability
Clef	imcs21	test	10398436	symptom_295	10398436	0.0151668	17.674190000165254	not_mentioned	0.9144	not_mentioned	correct	ok	not_mentioned	released	option_probability
Clef	imcs21	test	10398436	symptom_296	10398436	0.0151668	17.674190000165254	not_mentioned	0.9488	not_mentioned	correct	ok	not_mentioned	released	option_probability
Clef	imcs21	test	10398436	symptom_297	10398436	0.0151668	17.674190000165254	not_mentioned	0.9584	not_mentioned	correct	ok	not_mentioned	released	option_probability
Clef	imcs21	test	10398436	symptom_298	10398436	0.0151668	17.674190000165254	not_mentioned	0.8196	not_mentioned	correct	ok	not_mentioned	released	option_probability
Clef	imcs21	test	10398436	symptom_299	10398436	0.0151668	17.674190000165254	not_mentioned	0.8011	not_mentioned	correct	ok	not_mentioned	released	option_probability
Clef	imcs21	test	10398436	symptom_300	10398436	0.0151668	17.674190000165254	not_mentioned	0.7242	not_mentioned	correct	ok	not_mentioned	released	option_probability
Clef	imcs21	test	10398436	symptom_301	10398436	0.0151668	17.674190000165254	not_mentioned	0.8748	not_mentioned	correct	ok	not_mentioned	released	option_probability
Clef	imcs21	test	10398436	symptom_302	10398436	0.0151668	17.674190000165254	not_mentioned	0.946	not_mentioned	correct	ok	not_mentioned	released	option_probability
Clef	imcs21	test	10398436	symptom_303	10398436	0.0151668	17.674190000165254	not_mentioned	0.8737	not_mentioned	correct	ok	not_mentioned	released	option_probability
Clef	imcs21	test	10398436	symptom_304	10398436	0.0151668	17.674190000165254	not_mentioned	0.6145	not_mentioned	correct	ok	not_mentioned	released	option_probability
Clef	imcs21	test	10398436	symptom_305	10398436	0.0151668	17.674190000165254	not_mentioned	0.8626	not_mentioned	correct	ok	not_mentioned	released	option_probability
Clef	imcs21	test	10398436	symptom_306	10398436	0.0151668	17.674190000165254	not_mentioned	0.7526	not_mentioned	correct	ok	not_mentioned	released	option_probability
Clef	imcs21	test	10398436	symptom_307	10398436	0.0151668	17.674190000165254	not_mentioned	0.7134	not_mentioned	correct	ok	not_mentioned	released	option_probability
Clef	imcs21	test	10398436	symptom_308	10398436	0.0151668	17.674190000165254	not_mentioned	0.8082	not_mentioned	correct	ok	not_mentioned	released	option_probability
Clef	imcs21	test	10398436	symptom_309	10398436	0.0151668	17.674190000165254	not_mentioned	0.855	not_mentioned	correct	ok	not_mentioned	released	option_probability
Clef	imcs21	test	10398436	symptom_310	10398436	0.0151668	17.674190000165254	not_mentioned	0.8117	not_mentioned	correct	ok	not_mentioned	released	option_probability
Clef	imcs21	test	10398436	symptom_311	10398436	0.0151668	17.674190000165254	not_mentioned	0.8191	not_mentioned	correct	ok	not_mentioned	released	option_probability
Clef	imcs21	test	10398436	symptom_312	10398436	0.0151668	17.674190000165254	not_mentioned	0.7071	not_mentioned	correct	ok	not_mentioned	released	option_probability
Clef	imcs21	test	10398436	symptom_313	10398436	0.0151668	17.674190000165254	not_mentioned	0.7505000000000001	not_mentioned	correct	ok	not_mentioned	released	option_probability
Clef	imcs21	test	10398436	symptom_314	10398436	0.0151668	17.674190000165254	not_mentioned	0.7154	not_mentioned	correct	ok	not_mentioned	released	option_probability
Clef	imcs21	test	10398436	symptom_315	10398436	0.0151668	17.674190000165254	not_mentioned	0.6363	not_mentioned	correct	ok	not_mentioned	released	option_probability
Clef	imcs21	test	10398436	symptom_316	10398436	0.0151668	17.674190000165254	not_mentioned	0.6991	not_mentioned	correct	ok	not_mentioned	released	option_probability
Clef	imcs21	test	10398436	symptom_317	10398436	0.0151668	17.674190000165254	not_mentioned	0.824	not_mentioned	correct	ok	not_mentioned	released	option_probability
Clef	imcs21	test	10398436	symptom_318	10398436	0.0151668	17.674190000165254	not_mentioned	0.9318	not_mentioned	correct	ok	not_mentioned	released	option_probability
Clef	imcs21	test	10398436	symptom_319	10398436	0.0151668	17.674190000165254	not_mentioned	0.5716	not_mentioned	correct	ok	not_mentioned	released	option_probability
Clef	imcs21	test	10398436	symptom_320	10398436	0.0151668	17.674190000165254	not_mentioned	0.7441	not_mentioned	correct	ok	not_mentioned	released	option_probability
Clef	imcs21	test	10398436	symptom_321	10398436	0.0151668	17.674190000165254	not_mentioned	0.9433	not_mentioned	correct	ok	not_mentioned	released	option_probability
Clef	imcs21	test	10398436	symptom_322	10398436	0.0151668	17.674190000165254	not_mentioned	0.9431	not_mentioned	correct	ok	not_mentioned	released	option_probability
Clef	imcs21	test	10398436	symptom_323	10398436	0.0151668	17.674190000165254	not_mentioned	0.9615	not_mentioned	correct	ok	not_mentioned	released	option_probability
Clef	imcs21	test	10398436	symptom_324	10398436	0.0151668	17.674190000165254	not_mentioned	0.9674	not_mentioned	correct	ok	not_mentioned	released	option_probability
Clef	imcs21	test	10398436	symptom_325	10398436	0.0151668	17.674190000165254	not_mentioned	0.9584	not_mentioned	correct	ok	not_mentioned	released	option_probability
Clef	imcs21	test	10398436	symptom_326	10398436	0.0151668	17.674190000165254	not_mentioned	0.8879	not_mentioned	correct	ok	not_mentioned	released	option_probability
Clef	imcs21	test	10398436	symptom_327	10398436	0.0151668	17.674190000165254	not_mentioned	0.9201	not_mentioned	correct	ok	not_mentioned	released	option_probability
Clef	imcs21	test	10398436	symptom_328	10398436	0.0151668	17.674190000165254	not_mentioned	0.8955	not_mentioned	correct	ok	not_mentioned	released	option_probability
Clef	imcs21	test	10398436	symptom_329	10398436	0.0151668	17.674190000165254	not_mentioned	0.9256	not_mentioned	correct	ok	not_mentioned	released	option_probability
Clef	imcs21	test	10398436	symptom_330	10398436	0.0151668	17.674190000165254	not_mentioned	0.9126	not_mentioned	correct	ok	not_mentioned	released	option_probability
Clef	imcs21	test	10400358	symptom_000	10400358	0.015421679999999998	18.37955458392389	positive	0.9689	positive	correct	ok	positive	released	option_probability
Clef	imcs21	test	10400358	symptom_001	10400358	0.015421679999999998	18.37955458392389	not_mentioned	0.9342	not_mentioned	correct	ok	not_mentioned	released	option_probability
Clef	imcs21	test	10400358	symptom_002	10400358	0.015421679999999998	18.37955458392389	not_mentioned	0.8501	not_mentioned	correct	ok	not_mentioned	released	option_probability
Clef	imcs21	test	10400358	symptom_003	10400358	0.015421679999999998	18.37955458392389	not_mentioned	0.7672	not_mentioned	correct	ok	not_mentioned	released	option_probability
Clef	imcs21	test	10400358	symptom_004	10400358	0.015421679999999998	18.37955458392389	not_mentioned	0.9152	not_mentioned	correct	ok	not_mentioned	released	option_probability
Clef	imcs21	test	10400358	symptom_005	10400358	0.015421679999999998	18.37955458392389	positive	0.9544	positive	correct	ok	positive	released	option_probability
Clef	imcs21	test	10400358	symptom_006	10400358	0.015421679999999998	18.37955458392389	positive	0.7139	not_mentioned	incorrect	ok	not_mentioned	released	option_probability
Clef	imcs21	test	10400358	symptom_007	10400358	0.015421679999999998	18.37955458392389	not_mentioned	0.9419	not_mentioned	correct	ok	not_mentioned	released	option_probability
Clef	imcs21	test	10400358	symptom_008	10400358	0.015421679999999998	18.37955458392389	not_mentioned	0.9231	not_mentioned	correct	ok	not_mentioned	released	option_probability
Clef	imcs21	test	10400358	symptom_009	10400358	0.015421679999999998	18.37955458392389	not_mentioned	0.9199	not_mentioned	correct	ok	not_mentioned	released	option_probability
Clef	imcs21	test	10400358	symptom_010	10400358	0.015421679999999998	18.37955458392389	not_mentioned	0.8655	not_mentioned	correct	ok	not_mentioned	released	option_probability
Clef	imcs21	test	10400358	symptom_011	10400358	0.015421679999999998	18.37955458392389	positive	0.735	positive	correct	ok	positive	released	option_probability
Clef	imcs21	test	10400358	symptom_012	10400358	0.015421679999999998	18.37955458392389	not_mentioned	0.4086	not_mentioned	correct	ok	not_mentioned	released	option_probability
Clef	imcs21	test	10400358	symptom_013	10400358	0.015421679999999998	18.37955458392389	not_mentioned	0.6907	not_mentioned	correct	ok	not_mentioned	released	option_probability
Clef	imcs21	test	10400358	symptom_014	10400358	0.015421679999999998	18.37955458392389	not_mentioned	0.8984	not_mentioned	correct	ok	not_mentioned	released	option_probability
Clef	imcs21	test	10400358	symptom_015	10400358	0.015421679999999998	18.37955458392389	not_mentioned	0.8977	not_mentioned	correct	ok	not_mentioned	released	option_probability
Clef	imcs21	test	10400358	symptom_016	10400358	0.015421679999999998	18.37955458392389	not_mentioned	0.9157	not_mentioned	correct	ok	not_mentioned	released	option_probability
Clef	imcs21	test	10400358	symptom_017	10400358	0.015421679999999998	18.37955458392389	not_mentioned	0.8733	not_mentioned	correct	ok	not_mentioned	released	option_probability
Clef	imcs21	test	10400358	symptom_018	10400358	0.015421679999999998	18.37955458392389	not_mentioned	0.8047	not_mentioned	correct	ok	not_mentioned	released	option_probability
Clef	imcs21	test	10400358	symptom_019	10400358	0.015421679999999998	18.37955458392389	not_mentioned	0.9032	not_mentioned	correct	ok	not_mentioned	released	option_probability
Clef	imcs21	test	10400358	symptom_020	10400358	0.015421679999999998	18.37955458392389	not_mentioned	0.8841	not_mentioned	correct	ok	not_mentioned	released	option_probability
Clef	imcs21	test	10400358	symptom_021	10400358	0.015421679999999998	18.37955458392389	not_mentioned	0.7786	not_mentioned	correct	ok	not_mentioned	released	option_probability
Clef	imcs21	test	10400358	symptom_022	10400358	0.015421679999999998	18.37955458392389	not_mentioned	0.5726	not_mentioned	correct	ok	not_mentioned	released	option_probability
Clef	imcs21	test	10400358	symptom_023	10400358	0.015421679999999998	18.37955458392389	not_mentioned	0.8514	not_mentioned	correct	ok	not_mentioned	released	option_probability
Clef	imcs21	test	10400358	symptom_024	10400358	0.015421679999999998	18.37955458392389	positive	0.6695	not_mentioned	incorrect	ok	not_mentioned	released	option_probability
Clef	imcs21	test	10400358	symptom_025	10400358	0.015421679999999998	18.37955458392389	not_mentioned	0.8837	not_mentioned	correct	ok	not_mentioned	released	option_probability
Clef	imcs21	test	10400358	symptom_026	10400358	0.015421679999999998	18.37955458392389	not_mentioned	0.5357000000000001	not_mentioned	correct	ok	not_mentioned	released	option_probability
Clef	imcs21	test	10400358	symptom_027	10400358	0.015421679999999998	18.37955458392389	not_mentioned	0.351	not_mentioned	correct	ok	not_mentioned	released	option_probability
Clef	imcs21	test	10400358	symptom_028	10400358	0.015421679999999998	18.37955458392389	not_mentioned	0.7473	not_mentioned	correct	ok	not_mentioned	released	option_probability
Clef	imcs21	test	10400358	symptom_029	10400358	0.015421679999999998	18.37955458392389	not_mentioned	0.856	not_mentioned	correct	ok	not_mentioned	released	option_probability
Clef	imcs21	test	10400358	symptom_030	10400358	0.015421679999999998	18.37955458392389	negative	0.783	not_mentioned	incorrect	ok	not_mentioned	released	option_probability
Clef	imcs21	test	10400358	symptom_031	10400358	0.015421679999999998	18.37955458392389	not_mentioned	0.2899	not_mentioned	correct	ok	not_mentioned	released	option_probability
Clef	imcs21	test	10400358	symptom_032	10400358	0.015421679999999998	18.37955458392389	not_mentioned	0.9087	not_mentioned	correct	ok	not_mentioned	released	option_probability
Clef	imcs21	test	10400358	symptom_033	10400358	0.015421679999999998	18.37955458392389	not_mentioned	0.9204	not_mentioned	correct	ok	not_mentioned	released	option_probability
Clef	imcs21	test	10400358	symptom_034	10400358	0.015421679999999998	18.37955458392389	not_mentioned	0.9101	not_mentioned	correct	ok	not_mentioned	released	option_probability
Clef	imcs21	test	10400358	symptom_035	10400358	0.015421679999999998	18.37955458392389	not_mentioned	0.8465	not_mentioned	correct	ok	not_mentioned	released	option_probability
Clef	imcs21	test	10400358	symptom_036	10400358	0.015421679999999998	18.37955458392389	positive	0.7914	positive	correct	ok	positive	released	option_probability
Clef	imcs21	test	10400358	symptom_037	10400358	0.015421679999999998	18.37955458392389	not_mentioned	0.9381	not_mentioned	correct	ok	not_mentioned	released	option_probability
Clef	imcs21	test	10400358	symptom_038	10400358	0.015421679999999998	18.37955458392389	not_mentioned	0.8937	not_mentioned	correct	ok	not_mentioned	released	option_probability
Clef	imcs21	test	10400358	symptom_039	10400358	0.015421679999999998	18.37955458392389	not_mentioned	0.7394	not_mentioned	correct	ok	not_mentioned	released	option_probability
Clef	imcs21	test	10400358	symptom_040	10400358	0.015421679999999998	18.37955458392389	not_mentioned	0.3169	not_mentioned	correct	ok	not_mentioned	released	option_probability
Clef	imcs21	test	10400358	symptom_041	10400358	0.015421679999999998	18.37955458392389	not_mentioned	0.9345	not_mentioned	correct	ok	not_mentioned	released	option_probability
Clef	imcs21	test	10400358	symptom_042	10400358	0.015421679999999998	18.37955458392389	positive	0.5225	not_mentioned	incorrect	ok	not_mentioned	released	option_probability
Clef	imcs21	test	10400358	symptom_043	10400358	0.015421679999999998	18.37955458392389	not_mentioned	0.5694	not_mentioned	correct	ok	not_mentioned	released	option_probability
Clef	imcs21	test	10400358	symptom_044	10400358	0.015421679999999998	18.37955458392389	not_mentioned	0.6175	not_mentioned	correct	ok	not_mentioned	released	option_probability
Clef	imcs21	test	10400358	symptom_045	10400358	0.015421679999999998	18.37955458392389	not_mentioned	0.5599	not_mentioned	correct	ok	not_mentioned	released	option_probability
Clef	imcs21	test	10400358	symptom_046	10400358	0.015421679999999998	18.37955458392389	positive	0.8604	positive	correct	ok	positive	released	option_probability
Clef	imcs21	test	10400358	symptom_047	10400358	0.015421679999999998	18.37955458392389	not_mentioned	0.6136	not_mentioned	correct	ok	not_mentioned	released	option_probability
Clef	imcs21	test	10400358	symptom_048	10400358	0.015421679999999998	18.37955458392389	positive	0.4463	not_mentioned	incorrect	ok	not_mentioned	released	option_probability
Clef	imcs21	test	10400358	symptom_049	10400358	0.015421679999999998	18.37955458392389	not_mentioned	0.5173	not_mentioned	correct	ok	not_mentioned	released	option_probability
Clef	imcs21	test	10400358	symptom_050	10400358	0.015421679999999998	18.37955458392389	not_mentioned	0.8016	not_mentioned	correct	ok	not_mentioned	released	option_probability
Clef	imcs21	test	10400358	symptom_051	10400358	0.015421679999999998	18.37955458392389	not_mentioned	0.8195	not_mentioned	correct	ok	not_mentioned	released	option_probability
Clef	imcs21	test	10400358	symptom_052	10400358	0.015421679999999998	18.37955458392389	not_mentioned	0.8213	not_mentioned	correct	ok	not_mentioned	released	option_probability
Clef	imcs21	test	10400358	symptom_053	10400358	0.015421679999999998	18.37955458392389	positive	0.8255	positive	correct	ok	positive	released	option_probability
Clef	imcs21	test	10400358	symptom_054	10400358	0.015421679999999998	18.37955458392389	not_mentioned	0.852	not_mentioned	correct	ok	not_mentioned	released	option_probability
Clef	imcs21	test	10400358	symptom_055	10400358	0.015421679999999998	18.37955458392389	not_mentioned	0.9155	not_mentioned	correct	ok	not_mentioned	released	option_probability
Clef	imcs21	test	10400358	symptom_056	10400358	0.015421679999999998	18.37955458392389	not_mentioned	0.8865	not_mentioned	correct	ok	not_mentioned	released	option_probability
Clef	imcs21	test	10400358	symptom_057	10400358	0.015421679999999998	18.37955458392389	not_mentioned	0.83	not_mentioned	correct	ok	not_mentioned	released	option_probability
Clef	imcs21	test	10400358	symptom_058	10400358	0.015421679999999998	18.37955458392389	not_mentioned	0.8465	not_mentioned	correct	ok	not_mentioned	released	option_probability
Clef	imcs21	test	10400358	symptom_059	10400358	0.015421679999999998	18.37955458392389	not_mentioned	0.8987	not_mentioned	correct	ok	not_mentioned	released	option_probability
Clef	imcs21	test	10400358	symptom_060	10400358	0.015421679999999998	18.37955458392389	not_mentioned	0.6174	not_mentioned	correct	ok	not_mentioned	released	option_probability
Clef	imcs21	test	10400358	symptom_061	10400358	0.015421679999999998	18.37955458392389	not_mentioned	0.685	not_mentioned	correct	ok	not_mentioned	released	option_probability
Clef	imcs21	test	10400358	symptom_062	10400358	0.015421679999999998	18.37955458392389	not_mentioned	0.7715	not_mentioned	correct	ok	not_mentioned	released	option_probability
Clef	imcs21	test	10400358	symptom_063	10400358	0.015421679999999998	18.37955458392389	negative	0.3237	negative	correct	ok	negative	released	option_probability
Clef	imcs21	test	10400358	symptom_064	10400358	0.015421679999999998	18.37955458392389	not_mentioned	0.711	not_mentioned	correct	ok	not_mentioned	released	option_probability
Clef	imcs21	test	10400358	symptom_065	10400358	0.015421679999999998	18.37955458392389	not_mentioned	0.9569	not_mentioned	correct	ok	not_mentioned	released	option_probability
Clef	imcs21	test	10400358	symptom_066	10400358	0.015421679999999998	18.37955458392389	not_mentioned	0.8905	not_mentioned	correct	ok	not_mentioned	released	option_probability
Clef	imcs21	test	10400358	symptom_067	10400358	0.015421679999999998	18.37955458392389	positive	0.4197	not_mentioned	incorrect	ok	not_mentioned	released	option_probability
Clef	imcs21	test	10400358	symptom_068	10400358	0.015421679999999998	18.37955458392389	not_mentioned	0.3909	not_mentioned	correct	ok	not_mentioned	released	option_probability
Clef	imcs21	test	10400358	symptom_069	10400358	0.015421679999999998	18.37955458392389	not_mentioned	0.7141	not_mentioned	correct	ok	not_mentioned	released	option_probability
Clef	imcs21	test	10400358	symptom_070	10400358	0.015421679999999998	18.37955458392389	not_mentioned	0.9223	not_mentioned	correct	ok	not_mentioned	released	option_probability
Clef	imcs21	test	10400358	symptom_071	10400358	0.015421679999999998	18.37955458392389	negative	0.4269	uncertain	incorrect	ok	uncertain	released	option_probability
Clef	imcs21	test	10400358	symptom_072	10400358	0.015421679999999998	18.37955458392389	not_mentioned	0.9139	not_mentioned	correct	ok	not_mentioned	released	option_probability
Clef	imcs21	test	10400358	symptom_073	10400358	0.015421679999999998	18.37955458392389	not_mentioned	0.8503000000000001	not_mentioned	correct	ok	not_mentioned	released	option_probability
Clef	imcs21	test	10400358	symptom_074	10400358	0.015421679999999998	18.37955458392389	not_mentioned	0.9166	not_mentioned	correct	ok	not_mentioned	released	option_probability
Clef	imcs21	test	10400358	symptom_075	10400358	0.015421679999999998	18.37955458392389	not_mentioned	0.9298	not_mentioned	correct	ok	not_mentioned	released	option_probability
Clef	imcs21	test	10400358	symptom_076	10400358	0.015421679999999998	18.37955458392389	not_mentioned	0.6335000000000001	not_mentioned	correct	ok	not_mentioned	released	option_probability
Clef	imcs21	test	10400358	symptom_077	10400358	0.015421679999999998	18.37955458392389	not_mentioned	0.8545	not_mentioned	correct	ok	not_mentioned	released	option_probability
Clef	imcs21	test	10400358	symptom_078	10400358	0.015421679999999998	18.37955458392389	not_mentioned	0.4898	positive	incorrect	ok	positive	released	option_probability
Clef	imcs21	test	10400358	symptom_079	10400358	0.015421679999999998	18.37955458392389	not_mentioned	0.7011	not_mentioned	correct	ok	not_mentioned	released	option_probability
Clef	imcs21	test	10400358	symptom_080	10400358	0.015421679999999998	18.37955458392389	not_mentioned	0.9124	not_mentioned	correct	ok	not_mentioned	released	option_probability
Clef	imcs21	test	10400358	symptom_081	10400358	0.015421679999999998	18.37955458392389	not_mentioned	0.485	not_mentioned	correct	ok	not_mentioned	released	option_probability
Clef	imcs21	test	10400358	symptom_082	10400358	0.015421679999999998	18.37955458392389	not_mentioned	0.934	not_mentioned	correct	ok	not_mentioned	released	option_probability
Clef	imcs21	test	10400358	symptom_083	10400358	0.015421679999999998	18.37955458392389	not_mentioned	0.8346	not_mentioned	correct	ok	not_mentioned	released	option_probability
Clef	imcs21	test	10400358	symptom_084	10400358	0.015421679999999998	18.37955458392389	not_mentioned	0.665	not_mentioned	correct	ok	not_mentioned	released	option_probability
Clef	imcs21	test	10400358	symptom_085	10400358	0.015421679999999998	18.37955458392389	negative	0.7715	negative	correct	ok	negative	released	option_probability
Clef	imcs21	test	10400358	symptom_086	10400358	0.015421679999999998	18.37955458392389	not_mentioned	0.828	not_mentioned	correct	ok	not_mentioned	released	option_probability
Clef	imcs21	test	10400358	symptom_087	10400358	0.015421679999999998	18.37955458392389	not_mentioned	0.9184	not_mentioned	correct	ok	not_mentioned	released	option_probability
Clef	imcs21	test	10400358	symptom_088	10400358	0.015421679999999998	18.37955458392389	not_mentioned	0.9232	not_mentioned	correct	ok	not_mentioned	released	option_probability
Clef	imcs21	test	10400358	symptom_089	10400358	0.015421679999999998	18.37955458392389	not_mentioned	0.8068	not_mentioned	correct	ok	not_mentioned	released	option_probability
Clef	imcs21	test	10400358	symptom_090	10400358	0.015421679999999998	18.37955458392389	not_mentioned	0.7824	not_mentioned	correct	ok	not_mentioned	released	option_probability
Clef	imcs21	test	10400358	symptom_091	10400358	0.015421679999999998	18.37955458392389	not_mentioned	0.6227	not_mentioned	correct	ok	not_mentioned	released	option_probability
Clef	imcs21	test	10400358	symptom_092	10400358	0.015421679999999998	18.37955458392389	not_mentioned	0.834	not_mentioned	correct	ok	not_mentioned	released	option_probability
Clef	imcs21	test	10400358	symptom_093	10400358	0.015421679999999998	18.37955458392389	not_mentioned	0.9256	not_mentioned	correct	ok	not_mentioned	released	option_probability
Clef	imcs21	test	10400358	symptom_094	10400358	0.015421679999999998	18.37955458392389	not_mentioned	0.5435	not_mentioned	correct	ok	not_mentioned	released	option_probability
Clef	imcs21	test	10400358	symptom_095	10400358	0.015421679999999998	18.37955458392389	not_mentioned	0.8344	not_mentioned	correct	ok	not_mentioned	released	option_probability
Clef	imcs21	test	10400358	symptom_096	10400358	0.015421679999999998	18.37955458392389	not_mentioned	0.8674	not_mentioned	correct	ok	not_mentioned	released	option_probability
Clef	imcs21	test	10400358	symptom_097	10400358	0.015421679999999998	18.37955458392389	positive	0.5001	not_mentioned	incorrect	ok	not_mentioned	released	option_probability
Clef	imcs21	test	10400358	symptom_098	10400358	0.015421679999999998	18.37955458392389	not_mentioned	0.9036	not_mentioned	correct	ok	not_mentioned	released	option_probability
Clef	imcs21	test	10400358	symptom_099	10400358	0.015421679999999998	18.37955458392389	not_mentioned	0.8706	not_mentioned	correct	ok	not_mentioned	released	option_probability
Clef	imcs21	test	10400358	symptom_100	10400358	0.015421679999999998	18.37955458392389	not_mentioned	0.9512	not_mentioned	correct	ok	not_mentioned	released	option_probability
Clef	imcs21	test	10400358	symptom_101	10400358	0.015421679999999998	18.37955458392389	not_mentioned	0.7977	not_mentioned	correct	ok	not_mentioned	released	option_probability
Clef	imcs21	test	10400358	symptom_102	10400358	0.015421679999999998	18.37955458392389	not_mentioned	0.8992	not_mentioned	correct	ok	not_mentioned	released	option_probability
Clef	imcs21	test	10400358	symptom_103	10400358	0.015421679999999998	18.37955458392389	not_mentioned	0.9176	not_mentioned	correct	ok	not_mentioned	released	option_probability
Clef	imcs21	test	10400358	symptom_104	10400358	0.015421679999999998	18.37955458392389	positive	0.9129	not_mentioned	incorrect	ok	not_mentioned	released	option_probability
Clef	imcs21	test	10400358	symptom_105	10400358	0.015421679999999998	18.37955458392389	not_mentioned	0.9219	not_mentioned	correct	ok	not_mentioned	released	option_probability
Clef	imcs21	test	10400358	symptom_106	10400358	0.015421679999999998	18.37955458392389	not_mentioned	0.8115	not_mentioned	correct	ok	not_mentioned	released	option_probability
Clef	imcs21	test	10400358	symptom_107	10400358	0.015421679999999998	18.37955458392389	not_mentioned	0.9091	not_mentioned	correct	ok	not_mentioned	released	option_probability
Clef	imcs21	test	10400358	symptom_108	10400358	0.015421679999999998	18.37955458392389	not_mentioned	0.9074	not_mentioned	correct	ok	not_mentioned	released	option_probability
Clef	imcs21	test	10400358	symptom_109	10400358	0.015421679999999998	18.37955458392389	not_mentioned	0.8684	not_mentioned	correct	ok	not_mentioned	released	option_probability
Clef	imcs21	test	10400358	symptom_110	10400358	0.015421679999999998	18.37955458392389	not_mentioned	0.8319	not_mentioned	correct	ok	not_mentioned	released	option_probability
Clef	imcs21	test	10400358	symptom_111	10400358	0.015421679999999998	18.37955458392389	not_mentioned	0.6385000000000001	not_mentioned	correct	ok	not_mentioned	released	option_probability
Clef	imcs21	test	10400358	symptom_112	10400358	0.015421679999999998	18.37955458392389	not_mentioned	0.9478	not_mentioned	correct	ok	not_mentioned	released	option_probability
Clef	imcs21	test	10400358	symptom_113	10400358	0.015421679999999998	18.37955458392389	not_mentioned	0.8848	not_mentioned	correct	ok	not_mentioned	released	option_probability
Clef	imcs21	test	10400358	symptom_114	10400358	0.015421679999999998	18.37955458392389	not_mentioned	0.9235	not_mentioned	correct	ok	not_mentioned	released	option_probability
Clef	imcs21	test	10400358	symptom_115	10400358	0.015421679999999998	18.37955458392389	not_mentioned	0.7345	not_mentioned	correct	ok	not_mentioned	released	option_probability
Clef	imcs21	test	10400358	symptom_116	10400358	0.015421679999999998	18.37955458392389	not_mentioned	0.8575	not_mentioned	correct	ok	not_mentioned	released	option_probability
Clef	imcs21	test	10400358	symptom_117	10400358	0.015421679999999998	18.37955458392389	not_mentioned	0.8393	not_mentioned	correct	ok	not_mentioned	released	option_probability
Clef	imcs21	test	10400358	symptom_118	10400358	0.015421679999999998	18.37955458392389	negative	0.6763	not_mentioned	incorrect	ok	not_mentioned	released	option_probability
Clef	imcs21	test	10400358	symptom_119	10400358	0.015421679999999998	18.37955458392389	not_mentioned	0.904	not_mentioned	correct	ok	not_mentioned	released	option_probability
Clef	imcs21	test	10400358	symptom_120	10400358	0.015421679999999998	18.37955458392389	not_mentioned	0.9036	not_mentioned	correct	ok	not_mentioned	released	option_probability
Clef	imcs21	test	10400358	symptom_121	10400358	0.015421679999999998	18.37955458392389	not_mentioned	0.7576	not_mentioned	correct	ok	not_mentioned	released	option_probability
Clef	imcs21	test	10400358	symptom_122	10400358	0.015421679999999998	18.37955458392389	not_mentioned	0.8499	not_mentioned	correct	ok	not_mentioned	released	option_probability
Clef	imcs21	test	10400358	symptom_123	10400358	0.015421679999999998	18.37955458392389	not_mentioned	0.873	not_mentioned	correct	ok	not_mentioned	released	option_probability
Clef	imcs21	test	10400358	symptom_124	10400358	0.015421679999999998	18.37955458392389	not_mentioned	0.8537	not_mentioned	correct	ok	not_mentioned	released	option_probability
Clef	imcs21	test	10400358	symptom_125	10400358	0.015421679999999998	18.37955458392389	not_mentioned	0.8668	not_mentioned	correct	ok	not_mentioned	released	option_probability
Clef	imcs21	test	10400358	symptom_126	10400358	0.015421679999999998	18.37955458392389	not_mentioned	0.9285	not_mentioned	correct	ok	not_mentioned	released	option_probability
Clef	imcs21	test	10400358	symptom_127	10400358	0.015421679999999998	18.37955458392389	not_mentioned	0.9202	not_mentioned	correct	ok	not_mentioned	released	option_probability
Clef	imcs21	test	10400358	symptom_128	10400358	0.015421679999999998	18.37955458392389	not_mentioned	0.6476	not_mentioned	correct	ok	not_mentioned	released	option_probability
Clef	imcs21	test	10400358	symptom_129	10400358	0.015421679999999998	18.37955458392389	not_mentioned	0.884	not_mentioned	correct	ok	not_mentioned	released	option_probability
Clef	imcs21	test	10400358	symptom_130	10400358	0.015421679999999998	18.37955458392389	not_mentioned	0.8342	not_mentioned	correct	ok	not_mentioned	released	option_probability
Clef	imcs21	test	10400358	symptom_131	10400358	0.015421679999999998	18.37955458392389	positive	0.8076	not_mentioned	incorrect	ok	not_mentioned	released	option_probability
Clef	imcs21	test	10400358	symptom_132	10400358	0.015421679999999998	18.37955458392389	not_mentioned	0.9139	not_mentioned	correct	ok	not_mentioned	released	option_probability
Clef	imcs21	test	10400358	symptom_133	10400358	0.015421679999999998	18.37955458392389	negative	0.5622	not_mentioned	incorrect	ok	not_mentioned	released	option_probability
Clef	imcs21	test	10400358	symptom_134	10400358	0.015421679999999998	18.37955458392389	not_mentioned	0.8272	not_mentioned	correct	ok	not_mentioned	released	option_probability
Clef	imcs21	test	10400358	symptom_135	10400358	0.015421679999999998	18.37955458392389	not_mentioned	0.887	not_mentioned	correct	ok	not_mentioned	released	option_probability
Clef	imcs21	test	10400358	symptom_136	10400358	0.015421679999999998	18.37955458392389	not_mentioned	0.8789	not_mentioned	correct	ok	not_mentioned	released	option_probability
Clef	imcs21	test	10400358	symptom_137	10400358	0.015421679999999998	18.37955458392389	not_mentioned	0.8233	not_mentioned	correct	ok	not_mentioned	released	option_probability
Clef	imcs21	test	10400358	symptom_138	10400358	0.015421679999999998	18.37955458392389	not_mentioned	0.8325	not_mentioned	correct	ok	not_mentioned	released	option_probability
Clef	imcs21	test	10400358	symptom_139	10400358	0.015421679999999998	18.37955458392389	not_mentioned	0.866	not_mentioned	correct	ok	not_mentioned	released	option_probability
Clef	imcs21	test	10400358	symptom_140	10400358	0.015421679999999998	18.37955458392389	not_mentioned	0.9336	not_mentioned	correct	ok	not_mentioned	released	option_probability
Clef	imcs21	test	10400358	symptom_141	10400358	0.015421679999999998	18.37955458392389	not_mentioned	0.8646	not_mentioned	correct	ok	not_mentioned	released	option_probability
Clef	imcs21	test	10400358	symptom_142	10400358	0.015421679999999998	18.37955458392389	not_mentioned	0.8379	not_mentioned	correct	ok	not_mentioned	released	option_probability
Clef	imcs21	test	10400358	symptom_143	10400358	0.015421679999999998	18.37955458392389	not_mentioned	0.8945	not_mentioned	correct	ok	not_mentioned	released	option_probability
Clef	imcs21	test	10400358	symptom_144	10400358	0.015421679999999998	18.37955458392389	not_mentioned	0.8955	not_mentioned	correct	ok	not_mentioned	released	option_probability
Clef	imcs21	test	10400358	symptom_145	10400358	0.015421679999999998	18.37955458392389	not_mentioned	0.9038	not_mentioned	correct	ok	not_mentioned	released	option_probability
Clef	imcs21	test	10400358	symptom_146	10400358	0.015421679999999998	18.37955458392389	positive	0.6548	not_mentioned	incorrect	ok	not_mentioned	released	option_probability
Clef	imcs21	test	10400358	symptom_147	10400358	0.015421679999999998	18.37955458392389	not_mentioned	0.7899	not_mentioned	correct	ok	not_mentioned	released	option_probability
Clef	imcs21	test	10400358	symptom_148	10400358	0.015421679999999998	18.37955458392389	positive	0.4708	not_mentioned	incorrect	ok	not_mentioned	released	option_probability
Clef	imcs21	test	10400358	symptom_149	10400358	0.015421679999999998	18.37955458392389	not_mentioned	0.8554	not_mentioned	correct	ok	not_mentioned	released	option_probability
Clef	imcs21	test	10400358	symptom_150	10400358	0.015421679999999998	18.37955458392389	not_mentioned	0.4157	not_mentioned	correct	ok	not_mentioned	released	option_probability
Clef	imcs21	test	10400358	symptom_151	10400358	0.015421679999999998	18.37955458392389	not_mentioned	0.8851	not_mentioned	correct	ok	not_mentioned	released	option_probability
Clef	imcs21	test	10400358	symptom_152	10400358	0.015421679999999998	18.37955458392389	not_mentioned	0.4181	not_mentioned	correct	ok	not_mentioned	released	option_probability
Clef	imcs21	test	10400358	symptom_153	10400358	0.015421679999999998	18.37955458392389	not_mentioned	0.8945	not_mentioned	correct	ok	not_mentioned	released	option_probability
Clef	imcs21	test	10400358	symptom_154	10400358	0.015421679999999998	18.37955458392389	not_mentioned	0.5889	not_mentioned	correct	ok	not_mentioned	released	option_probability
Clef	imcs21	test	10400358	symptom_155	10400358	0.015421679999999998	18.37955458392389	not_mentioned	0.6336	not_mentioned	correct	ok	not_mentioned	released	option_probability
Clef	imcs21	test	10400358	symptom_156	10400358	0.015421679999999998	18.37955458392389	not_mentioned	0.9025	not_mentioned	correct	ok	not_mentioned	released	option_probability
Clef	imcs21	test	10400358	symptom_157	10400358	0.015421679999999998	18.37955458392389	not_mentioned	0.9214	not_mentioned	correct	ok	not_mentioned	released	option_probability
Clef	imcs21	test	10400358	symptom_158	10400358	0.015421679999999998	18.37955458392389	not_mentioned	0.8839	not_mentioned	correct	ok	not_mentioned	released	option_probability
Clef	imcs21	test	10400358	symptom_159	10400358	0.015421679999999998	18.37955458392389	not_mentioned	0.8871	not_mentioned	correct	ok	not_mentioned	released	option_probability
Clef	imcs21	test	10400358	symptom_160	10400358	0.015421679999999998	18.37955458392389	not_mentioned	0.9015	not_mentioned	correct	ok	not_mentioned	released	option_probability
Clef	imcs21	test	10400358	symptom_161	10400358	0.015421679999999998	18.37955458392389	not_mentioned	0.6748	not_mentioned	correct	ok	not_mentioned	released	option_probability
Clef	imcs21	test	10400358	symptom_162	10400358	0.015421679999999998	18.37955458392389	not_mentioned	0.9085	not_mentioned	correct	ok	not_mentioned	released	option_probability
Clef	imcs21	test	10400358	symptom_163	10400358	0.015421679999999998	18.37955458392389	not_mentioned	0.7027	not_mentioned	correct	ok	not_mentioned	released	option_probability
Clef	imcs21	test	10400358	symptom_164	10400358	0.015421679999999998	18.37955458392389	not_mentioned	0.7121	not_mentioned	correct	ok	not_mentioned	released	option_probability
Clef	imcs21	test	10400358	symptom_165	10400358	0.015421679999999998	18.37955458392389	not_mentioned	0.7196	not_mentioned	correct	ok	not_mentioned	released	option_probability
Clef	imcs21	test	10400358	symptom_166	10400358	0.015421679999999998	18.37955458392389	not_mentioned	0.8785	not_mentioned	correct	ok	not_mentioned	released	option_probability
Clef	imcs21	test	10400358	symptom_167	10400358	0.015421679999999998	18.37955458392389	not_mentioned	0.3361	not_mentioned	correct	ok	not_mentioned	released	option_probability
Clef	imcs21	test	10400358	symptom_168	10400358	0.015421679999999998	18.37955458392389	not_mentioned	0.8584	not_mentioned	correct	ok	not_mentioned	released	option_probability
Clef	imcs21	test	10400358	symptom_169	10400358	0.015421679999999998	18.37955458392389	not_mentioned	0.9311	not_mentioned	correct	ok	not_mentioned	released	option_probability
Clef	imcs21	test	10400358	symptom_170	10400358	0.015421679999999998	18.37955458392389	not_mentioned	0.8405	not_mentioned	correct	ok	not_mentioned	released	option_probability
Clef	imcs21	test	10400358	symptom_171	10400358	0.015421679999999998	18.37955458392389	not_mentioned	0.9043	not_mentioned	correct	ok	not_mentioned	released	option_probability
Clef	imcs21	test	10400358	symptom_172	10400358	0.015421679999999998	18.37955458392389	not_mentioned	0.863	not_mentioned	correct	ok	not_mentioned	released	option_probability
Clef	imcs21	test	10400358	symptom_173	10400358	0.015421679999999998	18.37955458392389	not_mentioned	0.9141	not_mentioned	correct	ok	not_mentioned	released	option_probability
Clef	imcs21	test	10400358	symptom_174	10400358	0.015421679999999998	18.37955458392389	not_mentioned	0.8017	not_mentioned	correct	ok	not_mentioned	released	option_probability
Clef	imcs21	test	10400358	symptom_175	10400358	0.015421679999999998	18.37955458392389	not_mentioned	0.478	not_mentioned	correct	ok	not_mentioned	released	option_probability
Clef	imcs21	test	10400358	symptom_176	10400358	0.015421679999999998	18.37955458392389	not_mentioned	0.8708	not_mentioned	correct	ok	not_mentioned	released	option_probability
Clef	imcs21	test	10400358	symptom_177	10400358	0.015421679999999998	18.37955458392389	not_mentioned	0.4966	not_mentioned	correct	ok	not_mentioned	released	option_probability
Clef	imcs21	test	10400358	symptom_178	10400358	0.015421679999999998	18.37955458392389	not_mentioned	0.8667	not_mentioned	correct	ok	not_mentioned	released	option_probability
Clef	imcs21	test	10400358	symptom_179	10400358	0.015421679999999998	18.37955458392389	not_mentioned	0.9027	not_mentioned	correct	ok	not_mentioned	released	option_probability
Clef	imcs21	test	10400358	symptom_180	10400358	0.015421679999999998	18.37955458392389	not_mentioned	0.9052	not_mentioned	correct	ok	not_mentioned	released	option_probability
Clef	imcs21	test	10400358	symptom_181	10400358	0.015421679999999998	18.37955458392389	not_mentioned	0.8053	not_mentioned	correct	ok	not_mentioned	released	option_probability
Clef	imcs21	test	10400358	symptom_182	10400358	0.015421679999999998	18.37955458392389	not_mentioned	0.808	not_mentioned	correct	ok	not_mentioned	released	option_probability
Clef	imcs21	test	10400358	symptom_183	10400358	0.015421679999999998	18.37955458392389	not_mentioned	0.9152	not_mentioned	correct	ok	not_mentioned	released	option_probability
Clef	imcs21	test	10400358	symptom_184	10400358	0.015421679999999998	18.37955458392389	not_mentioned	0.9017	not_mentioned	correct	ok	not_mentioned	released	option_probability
Clef	imcs21	test	10400358	symptom_185	10400358	0.015421679999999998	18.37955458392389	not_mentioned	0.8585	not_mentioned	correct	ok	not_mentioned	released	option_probability
Clef	imcs21	test	10400358	symptom_186	10400358	0.015421679999999998	18.37955458392389	not_mentioned	0.7482	not_mentioned	correct	ok	not_mentioned	released	option_probability
Clef	imcs21	test	10400358	symptom_187	10400358	0.015421679999999998	18.37955458392389	positive	0.3598	not_mentioned	incorrect	ok	not_mentioned	released	option_probability
Clef	imcs21	test	10400358	symptom_188	10400358	0.015421679999999998	18.37955458392389	not_mentioned	0.8616	not_mentioned	correct	ok	not_mentioned	released	option_probability
Clef	imcs21	test	10400358	symptom_189	10400358	0.015421679999999998	18.37955458392389	not_mentioned	0.7909	not_mentioned	correct	ok	not_mentioned	released	option_probability
Clef	imcs21	test	10400358	symptom_190	10400358	0.015421679999999998	18.37955458392389	not_mentioned	0.8176	not_mentioned	correct	ok	not_mentioned	released	option_probability
Clef	imcs21	test	10400358	symptom_191	10400358	0.015421679999999998	18.37955458392389	not_mentioned	0.9143	not_mentioned	correct	ok	not_mentioned	released	option_probability
Clef	imcs21	test	10400358	symptom_192	10400358	0.015421679999999998	18.37955458392389	not_mentioned	0.7803	not_mentioned	correct	ok	not_mentioned	released	option_probability
Clef	imcs21	test	10400358	symptom_193	10400358	0.015421679999999998	18.37955458392389	not_mentioned	0.9575	not_mentioned	correct	ok	not_mentioned	released	option_probability
Clef	imcs21	test	10400358	symptom_194	10400358	0.015421679999999998	18.37955458392389	not_mentioned	0.9495	not_mentioned	correct	ok	not_mentioned	released	option_probability
Clef	imcs21	test	10400358	symptom_195	10400358	0.015421679999999998	18.37955458392389	not_mentioned	0.9524	not_mentioned	correct	ok	not_mentioned	released	option_probability
Clef	imcs21	test	10400358	symptom_196	10400358	0.015421679999999998	18.37955458392389	not_mentioned	0.9636	not_mentioned	correct	ok	not_mentioned	released	option_probability
Clef	imcs21	test	10400358	symptom_197	10400358	0.015421679999999998	18.37955458392389	not_mentioned	0.9141	not_mentioned	correct	ok	not_mentioned	released	option_probability
Clef	imcs21	test	10400358	symptom_198	10400358	0.015421679999999998	18.37955458392389	not_mentioned	0.9393	not_mentioned	correct	ok	not_mentioned	released	option_probability
Clef	imcs21	test	10400358	symptom_199	10400358	0.015421679999999998	18.37955458392389	not_mentioned	0.7961	not_mentioned	correct	ok	not_mentioned	released	option_probability
Clef	imcs21	test	10400358	symptom_200	10400358	0.015421679999999998	18.37955458392389	not_mentioned	0.851	not_mentioned	correct	ok	not_mentioned	released	option_probability
Clef	imcs21	test	10400358	symptom_201	10400358	0.015421679999999998	18.37955458392389	not_mentioned	0.9476	not_mentioned	correct	ok	not_mentioned	released	option_probability
Clef	imcs21	test	10400358	symptom_202	10400358	0.015421679999999998	18.37955458392389	not_mentioned	0.8559	not_mentioned	correct	ok	not_mentioned	released	option_probability
Clef	imcs21	test	10400358	symptom_203	10400358	0.015421679999999998	18.37955458392389	not_mentioned	0.926	not_mentioned	correct	ok	not_mentioned	released	option_probability
Clef	imcs21	test	10400358	symptom_204	10400358	0.015421679999999998	18.37955458392389	not_mentioned	0.9034	not_mentioned	correct	ok	not_mentioned	released	option_probability
Clef	imcs21	test	10400358	symptom_205	10400358	0.015421679999999998	18.37955458392389	not_mentioned	0.9453	not_mentioned	correct	ok	not_mentioned	released	option_probability
Clef	imcs21	test	10400358	symptom_206	10400358	0.015421679999999998	18.37955458392389	not_mentioned	0.943	not_mentioned	correct	ok	not_mentioned	released	option_probability
Clef	imcs21	test	10400358	symptom_207	10400358	0.015421679999999998	18.37955458392389	not_mentioned	0.9087	not_mentioned	correct	ok	not_mentioned	released	option_probability
Clef	imcs21	test	10400358	symptom_208	10400358	0.015421679999999998	18.37955458392389	not_mentioned	0.9077	not_mentioned	correct	ok	not_mentioned	released	option_probability
Clef	imcs21	test	10400358	symptom_209	10400358	0.015421679999999998	18.37955458392389	not_mentioned	0.9211	not_mentioned	correct	ok	not_mentioned	released	option_probability
Clef	imcs21	test	10400358	symptom_210	10400358	0.015421679999999998	18.37955458392389	not_mentioned	0.9427	not_mentioned	correct	ok	not_mentioned	released	option_probability
Clef	imcs21	test	10400358	symptom_211	10400358	0.015421679999999998	18.37955458392389	not_mentioned	0.8797	not_mentioned	correct	ok	not_mentioned	released	option_probability
Clef	imcs21	test	10400358	symptom_212	10400358	0.015421679999999998	18.37955458392389	not_mentioned	0.8516	not_mentioned	correct	ok	not_mentioned	released	option_probability
Clef	imcs21	test	10400358	symptom_213	10400358	0.015421679999999998	18.37955458392389	not_mentioned	0.9288	not_mentioned	correct	ok	not_mentioned	released	option_probability
Clef	imcs21	test	10400358	symptom_214	10400358	0.015421679999999998	18.37955458392389	not_mentioned	0.9286	not_mentioned	correct	ok	not_mentioned	released	option_probability
Clef	imcs21	test	10400358	symptom_215	10400358	0.015421679999999998	18.37955458392389	not_mentioned	0.7002	not_mentioned	correct	ok	not_mentioned	released	option_probability
Clef	imcs21	test	10400358	symptom_216	10400358	0.015421679999999998	18.37955458392389	not_mentioned	0.8924	not_mentioned	correct	ok	not_mentioned	released	option_probability
Clef	imcs21	test	10400358	symptom_217	10400358	0.015421679999999998	18.37955458392389	not_mentioned	0.945	not_mentioned	correct	ok	not_mentioned	released	option_probability
Clef	imcs21	test	10400358	symptom_218	10400358	0.015421679999999998	18.37955458392389	not_mentioned	0.9086	not_mentioned	correct	ok	not_mentioned	released	option_probability
Clef	imcs21	test	10400358	symptom_219	10400358	0.015421679999999998	18.37955458392389	not_mentioned	0.9586	not_mentioned	correct	ok	not_mentioned	released	option_probability
Clef	imcs21	test	10400358	symptom_220	10400358	0.015421679999999998	18.37955458392389	not_mentioned	0.9053	not_mentioned	correct	ok	not_mentioned	released	option_probability
Clef	imcs21	test	10400358	symptom_221	10400358	0.015421679999999998	18.37955458392389	not_mentioned	0.9413	not_mentioned	correct	ok	not_mentioned	released	option_probability
Clef	imcs21	test	10400358	symptom_222	10400358	0.015421679999999998	18.37955458392389	not_mentioned	0.8805	not_mentioned	correct	ok	not_mentioned	released	option_probability
Clef	imcs21	test	10400358	symptom_223	10400358	0.015421679999999998	18.37955458392389	not_mentioned	0.8621	not_mentioned	correct	ok	not_mentioned	released	option_probability
Clef	imcs21	test	10400358	symptom_224	10400358	0.015421679999999998	18.37955458392389	not_mentioned	0.9117	not_mentioned	correct	ok	not_mentioned	released	option_probability
Clef	imcs21	test	10400358	symptom_225	10400358	0.015421679999999998	18.37955458392389	not_mentioned	0.6668	not_mentioned	correct	ok	not_mentioned	released	option_probability
Clef	imcs21	test	10400358	symptom_226	10400358	0.015421679999999998	18.37955458392389	not_mentioned	0.8426	not_mentioned	correct	ok	not_mentioned	released	option_probability
Clef	imcs21	test	10400358	symptom_227	10400358	0.015421679999999998	18.37955458392389	not_mentioned	0.9192	not_mentioned	correct	ok	not_mentioned	released	option_probability
Clef	imcs21	test	10400358	symptom_228	10400358	0.015421679999999998	18.37955458392389	not_mentioned	0.9178	not_mentioned	correct	ok	not_mentioned	released	option_probability
Clef	imcs21	test	10400358	symptom_229	10400358	0.015421679999999998	18.37955458392389	not_mentioned	0.9515	not_mentioned	correct	ok	not_mentioned	released	option_probability
Clef	imcs21	test	10400358	symptom_230	10400358	0.015421679999999998	18.37955458392389	not_mentioned	0.958	not_mentioned	correct	ok	not_mentioned	released	option_probability
Clef	imcs21	test	10400358	symptom_231	10400358	0.015421679999999998	18.37955458392389	not_mentioned	0.9333	not_mentioned	correct	ok	not_mentioned	released	option_probability
Clef	imcs21	test	10400358	symptom_232	10400358	0.015421679999999998	18.37955458392389	not_mentioned	0.8334	not_mentioned	correct	ok	not_mentioned	released	option_probability
Clef	imcs21	test	10400358	symptom_233	10400358	0.015421679999999998	18.37955458392389	not_mentioned	0.7362	not_mentioned	correct	ok	not_mentioned	released	option_probability
Clef	imcs21	test	10400358	symptom_234	10400358	0.015421679999999998	18.37955458392389	not_mentioned	0.7707	not_mentioned	correct	ok	not_mentioned	released	option_probability
Clef	imcs21	test	10400358	symptom_235	10400358	0.015421679999999998	18.37955458392389	not_mentioned	0.8953	not_mentioned	correct	ok	not_mentioned	released	option_probability
Clef	imcs21	test	10400358	symptom_236	10400358	0.015421679999999998	18.37955458392389	not_mentioned	0.9212	not_mentioned	correct	ok	not_mentioned	released	option_probability
Clef	imcs21	test	10400358	symptom_237	10400358	0.015421679999999998	18.37955458392389	not_mentioned	0.8198	not_mentioned	correct	ok	not_mentioned	released	option_probability
Clef	imcs21	test	10400358	symptom_238	10400358	0.015421679999999998	18.37955458392389	not_mentioned	0.7819	not_mentioned	correct	ok	not_mentioned	released	option_probability
Clef	imcs21	test	10400358	symptom_239	10400358	0.015421679999999998	18.37955458392389	not_mentioned	0.9148	not_mentioned	correct	ok	not_mentioned	released	option_probability
Clef	imcs21	test	10400358	symptom_240	10400358	0.015421679999999998	18.37955458392389	not_mentioned	0.947	not_mentioned	correct	ok	not_mentioned	released	option_probability
Clef	imcs21	test	10400358	symptom_241	10400358	0.015421679999999998	18.37955458392389	not_mentioned	0.7622	not_mentioned	correct	ok	not_mentioned	released	option_probability
Clef	imcs21	test	10400358	symptom_242	10400358	0.015421679999999998	18.37955458392389	not_mentioned	0.9255	not_mentioned	correct	ok	not_mentioned	released	option_probability
Clef	imcs21	test	10400358	symptom_243	10400358	0.015421679999999998	18.37955458392389	not_mentioned	0.4497	not_mentioned	correct	ok	not_mentioned	released	option_probability
Clef	imcs21	test	10400358	symptom_244	10400358	0.015421679999999998	18.37955458392389	not_mentioned	0.7498	not_mentioned	correct	ok	not_mentioned	released	option_probability
Clef	imcs21	test	10400358	symptom_245	10400358	0.015421679999999998	18.37955458392389	not_mentioned	0.9191	not_mentioned	correct	ok	not_mentioned	released	option_probability
Clef	imcs21	test	10400358	symptom_246	10400358	0.015421679999999998	18.37955458392389	not_mentioned	0.9315	not_mentioned	correct	ok	not_mentioned	released	option_probability
Clef	imcs21	test	10400358	symptom_247	10400358	0.015421679999999998	18.37955458392389	not_mentioned	0.6863	not_mentioned	correct	ok	not_mentioned	released	option_probability
Clef	imcs21	test	10400358	symptom_248	10400358	0.015421679999999998	18.37955458392389	not_mentioned	0.7003	not_mentioned	correct	ok	not_mentioned	released	option_probability
Clef	imcs21	test	10400358	symptom_249	10400358	0.015421679999999998	18.37955458392389	not_mentioned	0.9343	not_mentioned	correct	ok	not_mentioned	released	option_probability
Clef	imcs21	test	10400358	symptom_250	10400358	0.015421679999999998	18.37955458392389	not_mentioned	0.7806	not_mentioned	correct	ok	not_mentioned	released	option_probability
Clef	imcs21	test	10400358	symptom_251	10400358	0.015421679999999998	18.37955458392389	not_mentioned	0.801	not_mentioned	correct	ok	not_mentioned	released	option_probability
Clef	imcs21	test	10400358	symptom_252	10400358	0.015421679999999998	18.37955458392389	not_mentioned	0.8987	not_mentioned	correct	ok	not_mentioned	released	option_probability
Clef	imcs21	test	10400358	symptom_253	10400358	0.015421679999999998	18.37955458392389	not_mentioned	0.9411	not_mentioned	correct	ok	not_mentioned	released	option_probability
Clef	imcs21	test	10400358	symptom_254	10400358	0.015421679999999998	18.37955458392389	not_mentioned	0.9001	not_mentioned	correct	ok	not_mentioned	released	option_probability
Clef	imcs21	test	10400358	symptom_255	10400358	0.015421679999999998	18.37955458392389	not_mentioned	0.93	not_mentioned	correct	ok	not_mentioned	released	option_probability
Clef	imcs21	test	10400358	symptom_256	10400358	0.015421679999999998	18.37955458392389	not_mentioned	0.6871	not_mentioned	correct	ok	not_mentioned	released	option_probability
Clef	imcs21	test	10400358	symptom_257	10400358	0.015421679999999998	18.37955458392389	not_mentioned	0.9582	not_mentioned	correct	ok	not_mentioned	released	option_probability
Clef	imcs21	test	10400358	symptom_258	10400358	0.015421679999999998	18.37955458392389	not_mentioned	0.9308	not_mentioned	correct	ok	not_mentioned	released	option_probability
Clef	imcs21	test	10400358	symptom_259	10400358	0.015421679999999998	18.37955458392389	not_mentioned	0.843	not_mentioned	correct	ok	not_mentioned	released	option_probability
Clef	imcs21	test	10400358	symptom_260	10400358	0.015421679999999998	18.37955458392389	not_mentioned	0.7808	not_mentioned	correct	ok	not_mentioned	released	option_probability
Clef	imcs21	test	10400358	symptom_261	10400358	0.015421679999999998	18.37955458392389	not_mentioned	0.6638000000000001	not_mentioned	correct	ok	not_mentioned	released	option_probability
Clef	imcs21	test	10400358	symptom_262	10400358	0.015421679999999998	18.37955458392389	not_mentioned	0.9063	not_mentioned	correct	ok	not_mentioned	released	option_probability
Clef	imcs21	test	10400358	symptom_263	10400358	0.015421679999999998	18.37955458392389	not_mentioned	0.8671	not_mentioned	correct	ok	not_mentioned	released	option_probability
Clef	imcs21	test	10400358	symptom_264	10400358	0.015421679999999998	18.37955458392389	not_mentioned	0.8921	not_mentioned	correct	ok	not_mentioned	released	option_probability
Clef	imcs21	test	10400358	symptom_265	10400358	0.015421679999999998	18.37955458392389	not_mentioned	0.8878	not_mentioned	correct	ok	not_mentioned	released	option_probability
Clef	imcs21	test	10400358	symptom_266	10400358	0.015421679999999998	18.37955458392389	not_mentioned	0.9125	not_mentioned	correct	ok	not_mentioned	released	option_probability
Clef	imcs21	test	10400358	symptom_267	10400358	0.015421679999999998	18.37955458392389	not_mentioned	0.627	not_mentioned	correct	ok	not_mentioned	released	option_probability
Clef	imcs21	test	10400358	symptom_268	10400358	0.015421679999999998	18.37955458392389	not_mentioned	0.867	not_mentioned	correct	ok	not_mentioned	released	option_probability
Clef	imcs21	test	10400358	symptom_269	10400358	0.015421679999999998	18.37955458392389	not_mentioned	0.8498	not_mentioned	correct	ok	not_mentioned	released	option_probability
Clef	imcs21	test	10400358	symptom_270	10400358	0.015421679999999998	18.37955458392389	not_mentioned	0.7619	not_mentioned	correct	ok	not_mentioned	released	option_probability
Clef	imcs21	test	10400358	symptom_271	10400358	0.015421679999999998	18.37955458392389	negative	0.6009	not_mentioned	incorrect	ok	not_mentioned	released	option_probability
Clef	imcs21	test	10400358	symptom_272	10400358	0.015421679999999998	18.37955458392389	not_mentioned	0.7474000000000001	not_mentioned	correct	ok	not_mentioned	released	option_probability
Clef	imcs21	test	10400358	symptom_273	10400358	0.015421679999999998	18.37955458392389	not_mentioned	0.9398	not_mentioned	correct	ok	not_mentioned	released	option_probability
Clef	imcs21	test	10400358	symptom_274	10400358	0.015421679999999998	18.37955458392389	not_mentioned	0.8026	not_mentioned	correct	ok	not_mentioned	released	option_probability
Clef	imcs21	test	10400358	symptom_275	10400358	0.015421679999999998	18.37955458392389	not_mentioned	0.6113	not_mentioned	correct	ok	not_mentioned	released	option_probability
Clef	imcs21	test	10400358	symptom_276	10400358	0.015421679999999998	18.37955458392389	not_mentioned	0.7784	not_mentioned	correct	ok	not_mentioned	released	option_probability
Clef	imcs21	test	10400358	symptom_277	10400358	0.015421679999999998	18.37955458392389	not_mentioned	0.923	not_mentioned	correct	ok	not_mentioned	released	option_probability
Clef	imcs21	test	10400358	symptom_278	10400358	0.015421679999999998	18.37955458392389	not_mentioned	0.8225	not_mentioned	correct	ok	not_mentioned	released	option_probability
Clef	imcs21	test	10400358	symptom_279	10400358	0.015421679999999998	18.37955458392389	not_mentioned	0.9496	not_mentioned	correct	ok	not_mentioned	released	option_probability
Clef	imcs21	test	10400358	symptom_280	10400358	0.015421679999999998	18.37955458392389	not_mentioned	0.9524	not_mentioned	correct	ok	not_mentioned	released	option_probability
Clef	imcs21	test	10400358	symptom_281	10400358	0.015421679999999998	18.37955458392389	not_mentioned	0.8175	not_mentioned	correct	ok	not_mentioned	released	option_probability
Clef	imcs21	test	10400358	symptom_282	10400358	0.015421679999999998	18.37955458392389	not_mentioned	0.925	not_mentioned	correct	ok	not_mentioned	released	option_probability
Clef	imcs21	test	10400358	symptom_283	10400358	0.015421679999999998	18.37955458392389	not_mentioned	0.6669	not_mentioned	correct	ok	not_mentioned	released	option_probability
Clef	imcs21	test	10400358	symptom_284	10400358	0.015421679999999998	18.37955458392389	not_mentioned	0.6992	not_mentioned	correct	ok	not_mentioned	released	option_probability
Clef	imcs21	test	10400358	symptom_285	10400358	0.015421679999999998	18.37955458392389	not_mentioned	0.6719	not_mentioned	correct	ok	not_mentioned	released	option_probability
Clef	imcs21	test	10400358	symptom_286	10400358	0.015421679999999998	18.37955458392389	not_mentioned	0.9409	not_mentioned	correct	ok	not_mentioned	released	option_probability
Clef	imcs21	test	10400358	symptom_287	10400358	0.015421679999999998	18.37955458392389	not_mentioned	0.8122	not_mentioned	correct	ok	not_mentioned	released	option_probability
Clef	imcs21	test	10400358	symptom_288	10400358	0.015421679999999998	18.37955458392389	not_mentioned	0.918	not_mentioned	correct	ok	not_mentioned	released	option_probability
Clef	imcs21	test	10400358	symptom_289	10400358	0.015421679999999998	18.37955458392389	not_mentioned	0.7195	not_mentioned	correct	ok	not_mentioned	released	option_probability
Clef	imcs21	test	10400358	symptom_290	10400358	0.015421679999999998	18.37955458392389	not_mentioned	0.7819	not_mentioned	correct	ok	not_mentioned	released	option_probability
Clef	imcs21	test	10400358	symptom_291	10400358	0.015421679999999998	18.37955458392389	not_mentioned	0.8745	not_mentioned	correct	ok	not_mentioned	released	option_probability
Clef	imcs21	test	10400358	symptom_292	10400358	0.015421679999999998	18.37955458392389	not_mentioned	0.7974	not_mentioned	correct	ok	not_mentioned	released	option_probability
Clef	imcs21	test	10400358	symptom_293	10400358	0.015421679999999998	18.37955458392389	not_mentioned	0.6784	not_mentioned	correct	ok	not_mentioned	released	option_probability
Clef	imcs21	test	10400358	symptom_294	10400358	0.015421679999999998	18.37955458392389	not_mentioned	0.7927	not_mentioned	correct	ok	not_mentioned	released	option_probability
Clef	imcs21	test	10400358	symptom_295	10400358	0.015421679999999998	18.37955458392389	not_mentioned	0.9258	not_mentioned	correct	ok	not_mentioned	released	option_probability
Clef	imcs21	test	10400358	symptom_296	10400358	0.015421679999999998	18.37955458392389	not_mentioned	0.9252	not_mentioned	correct	ok	not_mentioned	released	option_probability
Clef	imcs21	test	10400358	symptom_297	10400358	0.015421679999999998	18.37955458392389	not_mentioned	0.8637	not_mentioned	correct	ok	not_mentioned	released	option_probability
Clef	imcs21	test	10400358	symptom_298	10400358	0.015421679999999998	18.37955458392389	not_mentioned	0.8426	not_mentioned	correct	ok	not_mentioned	released	option_probability
Clef	imcs21	test	10400358	symptom_299	10400358	0.015421679999999998	18.37955458392389	not_mentioned	0.9083	not_mentioned	correct	ok	not_mentioned	released	option_probability
Clef	imcs21	test	10400358	symptom_300	10400358	0.015421679999999998	18.37955458392389	not_mentioned	0.9055	not_mentioned	correct	ok	not_mentioned	released	option_probability
Clef	imcs21	test	10400358	symptom_301	10400358	0.015421679999999998	18.37955458392389	not_mentioned	0.7029	not_mentioned	correct	ok	not_mentioned	released	option_probability
Clef	imcs21	test	10400358	symptom_302	10400358	0.015421679999999998	18.37955458392389	not_mentioned	0.7012	not_mentioned	correct	ok	not_mentioned	released	option_probability
Clef	imcs21	test	10400358	symptom_303	10400358	0.015421679999999998	18.37955458392389	not_mentioned	0.872	not_mentioned	correct	ok	not_mentioned	released	option_probability
Clef	imcs21	test	10400358	symptom_304	10400358	0.015421679999999998	18.37955458392389	not_mentioned	0.8762	not_mentioned	correct	ok	not_mentioned	released	option_probability
Clef	imcs21	test	10400358	symptom_305	10400358	0.015421679999999998	18.37955458392389	not_mentioned	0.8242	not_mentioned	correct	ok	not_mentioned	released	option_probability
Clef	imcs21	test	10400358	symptom_306	10400358	0.015421679999999998	18.37955458392389	not_mentioned	0.8494	not_mentioned	correct	ok	not_mentioned	released	option_probability
Clef	imcs21	test	10400358	symptom_307	10400358	0.015421679999999998	18.37955458392389	not_mentioned	0.8539	not_mentioned	correct	ok	not_mentioned	released	option_probability
Clef	imcs21	test	10400358	symptom_308	10400358	0.015421679999999998	18.37955458392389	not_mentioned	0.9144	not_mentioned	correct	ok	not_mentioned	released	option_probability
Clef	imcs21	test	10400358	symptom_309	10400358	0.015421679999999998	18.37955458392389	not_mentioned	0.9111	not_mentioned	correct	ok	not_mentioned	released	option_probability
Clef	imcs21	test	10400358	symptom_310	10400358	0.015421679999999998	18.37955458392389	not_mentioned	0.8854	not_mentioned	correct	ok	not_mentioned	released	option_probability
Clef	imcs21	test	10400358	symptom_311	10400358	0.015421679999999998	18.37955458392389	not_mentioned	0.8463	not_mentioned	correct	ok	not_mentioned	released	option_probability
Clef	imcs21	test	10400358	symptom_312	10400358	0.015421679999999998	18.37955458392389	not_mentioned	0.7448	not_mentioned	correct	ok	not_mentioned	released	option_probability
Clef	imcs21	test	10400358	symptom_313	10400358	0.015421679999999998	18.37955458392389	not_mentioned	0.6383	not_mentioned	correct	ok	not_mentioned	released	option_probability
Clef	imcs21	test	10400358	symptom_314	10400358	0.015421679999999998	18.37955458392389	not_mentioned	0.9287	not_mentioned	correct	ok	not_mentioned	released	option_probability
Clef	imcs21	test	10400358	symptom_315	10400358	0.015421679999999998	18.37955458392389	not_mentioned	0.8954	not_mentioned	correct	ok	not_mentioned	released	option_probability
Clef	imcs21	test	10400358	symptom_316	10400358	0.015421679999999998	18.37955458392389	not_mentioned	0.5233	not_mentioned	correct	ok	not_mentioned	released	option_probability
Clef	imcs21	test	10400358	symptom_317	10400358	0.015421679999999998	18.37955458392389	not_mentioned	0.8683	not_mentioned	correct	ok	not_mentioned	released	option_probability
Clef	imcs21	test	10400358	symptom_318	10400358	0.015421679999999998	18.37955458392389	not_mentioned	0.8059	not_mentioned	correct	ok	not_mentioned	released	option_probability
Clef	imcs21	test	10400358	symptom_319	10400358	0.015421679999999998	18.37955458392389	not_mentioned	0.4097	not_mentioned	correct	ok	not_mentioned	released	option_probability
Clef	imcs21	test	10400358	symptom_320	10400358	0.015421679999999998	18.37955458392389	not_mentioned	0.6767	not_mentioned	correct	ok	not_mentioned	released	option_probability
Clef	imcs21	test	10400358	symptom_321	10400358	0.015421679999999998	18.37955458392389	not_mentioned	0.9131	not_mentioned	correct	ok	not_mentioned	released	option_probability
Clef	imcs21	test	10400358	symptom_322	10400358	0.015421679999999998	18.37955458392389	not_mentioned	0.9318	not_mentioned	correct	ok	not_mentioned	released	option_probability
Clef	imcs21	test	10400358	symptom_323	10400358	0.015421679999999998	18.37955458392389	not_mentioned	0.9438	not_mentioned	correct	ok	not_mentioned	released	option_probability
Clef	imcs21	test	10400358	symptom_324	10400358	0.015421679999999998	18.37955458392389	not_mentioned	0.9582	not_mentioned	correct	ok	not_mentioned	released	option_probability
Clef	imcs21	test	10400358	symptom_325	10400358	0.015421679999999998	18.37955458392389	not_mentioned	0.8916	not_mentioned	correct	ok	not_mentioned	released	option_probability
Clef	imcs21	test	10400358	symptom_326	10400358	0.015421679999999998	18.37955458392389	not_mentioned	0.8861	not_mentioned	correct	ok	not_mentioned	released	option_probability
Clef	imcs21	test	10400358	symptom_327	10400358	0.015421679999999998	18.37955458392389	not_mentioned	0.8423	not_mentioned	correct	ok	not_mentioned	released	option_probability
Clef	imcs21	test	10400358	symptom_328	10400358	0.015421679999999998	18.37955458392389	positive	0.5283	not_mentioned	incorrect	ok	not_mentioned	released	option_probability
Clef	imcs21	test	10400358	symptom_329	10400358	0.015421679999999998	18.37955458392389	not_mentioned	0.8917	not_mentioned	correct	ok	not_mentioned	released	option_probability
Clef	imcs21	test	10400358	symptom_330	10400358	0.015421679999999998	18.37955458392389	not_mentioned	0.9344	not_mentioned	correct	ok	not_mentioned	released	option_probability
Clef	imcs21	test	10400522	symptom_000	10400522	0.014960879999999998	18.090369875077158	negative	0.7674	negative	correct	ok	negative	released	option_probability
Clef	imcs21	test	10400522	symptom_001	10400522	0.014960879999999998	18.090369875077158	not_mentioned	0.7704	not_mentioned	correct	ok	not_mentioned	released	option_probability
Clef	imcs21	test	10400522	symptom_002	10400522	0.014960879999999998	18.090369875077158	negative	0.6817	negative	correct	ok	negative	released	option_probability
Clef	imcs21	test	10400522	symptom_003	10400522	0.014960879999999998	18.090369875077158	not_mentioned	0.7937	not_mentioned	correct	ok	not_mentioned	released	option_probability
Clef	imcs21	test	10400522	symptom_004	10400522	0.014960879999999998	18.090369875077158	not_mentioned	0.8847	not_mentioned	correct	ok	not_mentioned	released	option_probability
Clef	imcs21	test	10400522	symptom_005	10400522	0.014960879999999998	18.090369875077158	not_mentioned	0.3679	not_mentioned	correct	ok	not_mentioned	released	option_probability
Clef	imcs21	test	10400522	symptom_006	10400522	0.014960879999999998	18.090369875077158	positive	0.949	positive	correct	ok	positive	released	option_probability
Clef	imcs21	test	10400522	symptom_007	10400522	0.014960879999999998	18.090369875077158	not_mentioned	0.9347	not_mentioned	correct	ok	not_mentioned	released	option_probability
Clef	imcs21	test	10400522	symptom_008	10400522	0.014960879999999998	18.090369875077158	not_mentioned	0.8546	not_mentioned	correct	ok	not_mentioned	released	option_probability
Clef	imcs21	test	10400522	symptom_009	10400522	0.014960879999999998	18.090369875077158	not_mentioned	0.921	not_mentioned	correct	ok	not_mentioned	released	option_probability
Clef	imcs21	test	10400522	symptom_010	10400522	0.014960879999999998	18.090369875077158	uncertain	0.73	uncertain	correct	ok	uncertain	released	option_probability
Clef	imcs21	test	10400522	symptom_011	10400522	0.014960879999999998	18.090369875077158	not_mentioned	0.8333	not_mentioned	correct	ok	not_mentioned	released	option_probability
Clef	imcs21	test	10400522	symptom_012	10400522	0.014960879999999998	18.090369875077158	not_mentioned	0.8251	not_mentioned	correct	ok	not_mentioned	released	option_probability
Clef	imcs21	test	10400522	symptom_013	10400522	0.014960879999999998	18.090369875077158	not_mentioned	0.8435	not_mentioned	correct	ok	not_mentioned	released	option_probability
Clef	imcs21	test	10400522	symptom_014	10400522	0.014960879999999998	18.090369875077158	not_mentioned	0.8984	not_mentioned	correct	ok	not_mentioned	released	option_probability
Clef	imcs21	test	10400522	symptom_015	10400522	0.014960879999999998	18.090369875077158	not_mentioned	0.8832	not_mentioned	correct	ok	not_mentioned	released	option_probability
Clef	imcs21	test	10400522	symptom_016	10400522	0.014960879999999998	18.090369875077158	not_mentioned	0.6711	not_mentioned	correct	ok	not_mentioned	released	option_probability
Clef	imcs21	test	10400522	symptom_017	10400522	0.014960879999999998	18.090369875077158	not_mentioned	0.9397	not_mentioned	correct	ok	not_mentioned	released	option_probability
Clef	imcs21	test	10400522	symptom_018	10400522	0.014960879999999998	18.090369875077158	not_mentioned	0.9048	not_mentioned	correct	ok	not_mentioned	released	option_probability
Clef	imcs21	test	10400522	symptom_019	10400522	0.014960879999999998	18.090369875077158	not_mentioned	0.8834	not_mentioned	correct	ok	not_mentioned	released	option_probability
Clef	imcs21	test	10400522	symptom_020	10400522	0.014960879999999998	18.090369875077158	not_mentioned	0.9282	not_mentioned	correct	ok	not_mentioned	released	option_probability
Clef	imcs21	test	10400522	symptom_021	10400522	0.014960879999999998	18.090369875077158	not_mentioned	0.8962	not_mentioned	correct	ok	not_mentioned	released	option_probability
Clef	imcs21	test	10400522	symptom_022	10400522	0.014960879999999998	18.090369875077158	not_mentioned	0.8029	not_mentioned	correct	ok	not_mentioned	released	option_probability
Clef	imcs21	test	10400522	symptom_023	10400522	0.014960879999999998	18.090369875077158	not_mentioned	0.7202	not_mentioned	correct	ok	not_mentioned	released	option_probability
Clef	imcs21	test	10400522	symptom_024	10400522	0.014960879999999998	18.090369875077158	not_mentioned	0.666	not_mentioned	correct	ok	not_mentioned	released	option_probability
Clef	imcs21	test	10400522	symptom_025	10400522	0.014960879999999998	18.090369875077158	not_mentioned	0.7956	not_mentioned	correct	ok	not_mentioned	released	option_probability
Clef	imcs21	test	10400522	symptom_026	10400522	0.014960879999999998	18.090369875077158	not_mentioned	0.7163	not_mentioned	correct	ok	not_mentioned	released	option_probability
Clef	imcs21	test	10400522	symptom_027	10400522	0.014960879999999998	18.090369875077158	not_mentioned	0.8314	not_mentioned	correct	ok	not_mentioned	released	option_probability
Clef	imcs21	test	10400522	symptom_028	10400522	0.014960879999999998	18.090369875077158	not_mentioned	0.7453	not_mentioned	correct	ok	not_mentioned	released	option_probability
Clef	imcs21	test	10400522	symptom_029	10400522	0.014960879999999998	18.090369875077158	not_mentioned	0.859	not_mentioned	correct	ok	not_mentioned	released	option_probability
Clef	imcs21	test	10400522	symptom_030	10400522	0.014960879999999998	18.090369875077158	negative	0.7103	not_mentioned	incorrect	ok	not_mentioned	released	option_probability
Clef	imcs21	test	10400522	symptom_031	10400522	0.014960879999999998	18.090369875077158	not_mentioned	0.7506	not_mentioned	correct	ok	not_mentioned	released	option_probability
Clef	imcs21	test	10400522	symptom_032	10400522	0.014960879999999998	18.090369875077158	not_mentioned	0.8925	not_mentioned	correct	ok	not_mentioned	released	option_probability
Clef	imcs21	test	10400522	symptom_033	10400522	0.014960879999999998	18.090369875077158	not_mentioned	0.8793	not_mentioned	correct	ok	not_mentioned	released	option_probability
Clef	imcs21	test	10400522	symptom_034	10400522	0.014960879999999998	18.090369875077158	not_mentioned	0.8963	not_mentioned	correct	ok	not_mentioned	released	option_probability
Clef	imcs21	test	10400522	symptom_035	10400522	0.014960879999999998	18.090369875077158	not_mentioned	0.4605	not_mentioned	correct	ok	not_mentioned	released	option_probability
Clef	imcs21	test	10400522	symptom_036	10400522	0.014960879999999998	18.090369875077158	not_mentioned	0.6011	not_mentioned	correct	ok	not_mentioned	released	option_probability
Clef	imcs21	test	10400522	symptom_037	10400522	0.014960879999999998	18.090369875077158	not_mentioned	0.8038	not_mentioned	correct	ok	not_mentioned	released	option_probability
Clef	imcs21	test	10400522	symptom_038	10400522	0.014960879999999998	18.090369875077158	not_mentioned	0.803	not_mentioned	correct	ok	not_mentioned	released	option_probability
Clef	imcs21	test	10400522	symptom_039	10400522	0.014960879999999998	18.090369875077158	negative	0.9127	negative	correct	ok	negative	released	option_probability
Clef	imcs21	test	10400522	symptom_040	10400522	0.014960879999999998	18.090369875077158	not_mentioned	0.8504	not_mentioned	correct	ok	not_mentioned	released	option_probability
Clef	imcs21	test	10400522	symptom_041	10400522	0.014960879999999998	18.090369875077158	not_mentioned	0.3008	positive	incorrect	ok	positive	released	option_probability
Clef	imcs21	test	10400522	symptom_042	10400522	0.014960879999999998	18.090369875077158	not_mentioned	0.7399	not_mentioned	correct	ok	not_mentioned	released	option_probability
Clef	imcs21	test	10400522	symptom_043	10400522	0.014960879999999998	18.090369875077158	not_mentioned	0.7111	not_mentioned	correct	ok	not_mentioned	released	option_probability
Clef	imcs21	test	10400522	symptom_044	10400522	0.014960879999999998	18.090369875077158	not_mentioned	0.8849	not_mentioned	correct	ok	not_mentioned	released	option_probability
Clef	imcs21	test	10400522	symptom_045	10400522	0.014960879999999998	18.090369875077158	not_mentioned	0.7211	not_mentioned	correct	ok	not_mentioned	released	option_probability
Clef	imcs21	test	10400522	symptom_046	10400522	0.014960879999999998	18.090369875077158	not_mentioned	0.881	not_mentioned	correct	ok	not_mentioned	released	option_probability
Clef	imcs21	test	10400522	symptom_047	10400522	0.014960879999999998	18.090369875077158	not_mentioned	0.8006	not_mentioned	correct	ok	not_mentioned	released	option_probability
Clef	imcs21	test	10400522	symptom_048	10400522	0.014960879999999998	18.090369875077158	not_mentioned	0.4411	not_mentioned	correct	ok	not_mentioned	released	option_probability
Clef	imcs21	test	10400522	symptom_049	10400522	0.014960879999999998	18.090369875077158	not_mentioned	0.7553	not_mentioned	correct	ok	not_mentioned	released	option_probability
Clef	imcs21	test	10400522	symptom_050	10400522	0.014960879999999998	18.090369875077158	not_mentioned	0.7095	not_mentioned	correct	ok	not_mentioned	released	option_probability
Clef	imcs21	test	10400522	symptom_051	10400522	0.014960879999999998	18.090369875077158	not_mentioned	0.8026	not_mentioned	correct	ok	not_mentioned	released	option_probability
Clef	imcs21	test	10400522	symptom_052	10400522	0.014960879999999998	18.090369875077158	not_mentioned	0.7474	not_mentioned	correct	ok	not_mentioned	released	option_probability
Clef	imcs21	test	10400522	symptom_053	10400522	0.014960879999999998	18.090369875077158	not_mentioned	0.7933	not_mentioned	correct	ok	not_mentioned	released	option_probability
Clef	imcs21	test	10400522	symptom_054	10400522	0.014960879999999998	18.090369875077158	not_mentioned	0.7928	not_mentioned	correct	ok	not_mentioned	released	option_probability
Clef	imcs21	test	10400522	symptom_055	10400522	0.014960879999999998	18.090369875077158	not_mentioned	0.8927	not_mentioned	correct	ok	not_mentioned	released	option_probability
Clef	imcs21	test	10400522	symptom_056	10400522	0.014960879999999998	18.090369875077158	not_mentioned	0.8777	not_mentioned	correct	ok	not_mentioned	released	option_probability
Clef	imcs21	test	10400522	symptom_057	10400522	0.014960879999999998	18.090369875077158	not_mentioned	0.7777000000000001	not_mentioned	correct	ok	not_mentioned	released	option_probability
Clef	imcs21	test	10400522	symptom_058	10400522	0.014960879999999998	18.090369875077158	not_mentioned	0.6211	not_mentioned	correct	ok	not_mentioned	released	option_probability
Clef	imcs21	test	10400522	symptom_059	10400522	0.014960879999999998	18.090369875077158	not_mentioned	0.7946	not_mentioned	correct	ok	not_mentioned	released	option_probability
Clef	imcs21	test	10400522	symptom_060	10400522	0.014960879999999998	18.090369875077158	not_mentioned	0.8434	not_mentioned	correct	ok	not_mentioned	released	option_probability
Clef	imcs21	test	10400522	symptom_061	10400522	0.014960879999999998	18.090369875077158	not_mentioned	0.8101	not_mentioned	correct	ok	not_mentioned	released	option_probability
Clef	imcs21	test	10400522	symptom_062	10400522	0.014960879999999998	18.090369875077158	not_mentioned	0.8308	not_mentioned	correct	ok	not_mentioned	released	option_probability
Clef	imcs21	test	10400522	symptom_063	10400522	0.014960879999999998	18.090369875077158	not_mentioned	0.7075	not_mentioned	correct	ok	not_mentioned	released	option_probability
Clef	imcs21	test	10400522	symptom_064	10400522	0.014960879999999998	18.090369875077158	not_mentioned	0.7568	not_mentioned	correct	ok	not_mentioned	released	option_probability
Clef	imcs21	test	10400522	symptom_065	10400522	0.014960879999999998	18.090369875077158	not_mentioned	0.9587	not_mentioned	correct	ok	not_mentioned	released	option_probability
Clef	imcs21	test	10400522	symptom_066	10400522	0.014960879999999998	18.090369875077158	not_mentioned	0.9225	not_mentioned	correct	ok	not_mentioned	released	option_probability
Clef	imcs21	test	10400522	symptom_067	10400522	0.014960879999999998	18.090369875077158	not_mentioned	0.9403	not_mentioned	correct	ok	not_mentioned	released	option_probability
Clef	imcs21	test	10400522	symptom_068	10400522	0.014960879999999998	18.090369875077158	not_mentioned	0.7813	not_mentioned	correct	ok	not_mentioned	released	option_probability
Clef	imcs21	test	10400522	symptom_069	10400522	0.014960879999999998	18.090369875077158	not_mentioned	0.7024	not_mentioned	correct	ok	not_mentioned	released	option_probability
Clef	imcs21	test	10400522	symptom_070	10400522	0.014960879999999998	18.090369875077158	not_mentioned	0.4382	not_mentioned	correct	ok	not_mentioned	released	option_probability
Clef	imcs21	test	10400522	symptom_071	10400522	0.014960879999999998	18.090369875077158	not_mentioned	0.7583	not_mentioned	correct	ok	not_mentioned	released	option_probability
Clef	imcs21	test	10400522	symptom_072	10400522	0.014960879999999998	18.090369875077158	not_mentioned	0.8861	not_mentioned	correct	ok	not_mentioned	released	option_probability
Clef	imcs21	test	10400522	symptom_073	10400522	0.014960879999999998	18.090369875077158	not_mentioned	0.7681	not_mentioned	correct	ok	not_mentioned	released	option_probability
Clef	imcs21	test	10400522	symptom_074	10400522	0.014960879999999998	18.090369875077158	not_mentioned	0.8992	not_mentioned	correct	ok	not_mentioned	released	option_probability
Clef	imcs21	test	10400522	symptom_075	10400522	0.014960879999999998	18.090369875077158	not_mentioned	0.846	not_mentioned	correct	ok	not_mentioned	released	option_probability
Clef	imcs21	test	10400522	symptom_076	10400522	0.014960879999999998	18.090369875077158	not_mentioned	0.7644	not_mentioned	correct	ok	not_mentioned	released	option_probability
Clef	imcs21	test	10400522	symptom_077	10400522	0.014960879999999998	18.090369875077158	not_mentioned	0.8317	not_mentioned	correct	ok	not_mentioned	released	option_probability
Clef	imcs21	test	10400522	symptom_078	10400522	0.014960879999999998	18.090369875077158	not_mentioned	0.8357	not_mentioned	correct	ok	not_mentioned	released	option_probability
Clef	imcs21	test	10400522	symptom_079	10400522	0.014960879999999998	18.090369875077158	not_mentioned	0.7209	not_mentioned	correct	ok	not_mentioned	released	option_probability
Clef	imcs21	test	10400522	symptom_080	10400522	0.014960879999999998	18.090369875077158	not_mentioned	0.9134	not_mentioned	correct	ok	not_mentioned	released	option_probability
Clef	imcs21	test	10400522	symptom_081	10400522	0.014960879999999998	18.090369875077158	not_mentioned	0.8641	not_mentioned	correct	ok	not_mentioned	released	option_probability
Clef	imcs21	test	10400522	symptom_082	10400522	0.014960879999999998	18.090369875077158	not_mentioned	0.881	not_mentioned	correct	ok	not_mentioned	released	option_probability
Clef	imcs21	test	10400522	symptom_083	10400522	0.014960879999999998	18.090369875077158	not_mentioned	0.5866	not_mentioned	correct	ok	not_mentioned	released	option_probability
Clef	imcs21	test	10400522	symptom_084	10400522	0.014960879999999998	18.090369875077158	not_mentioned	0.8319	not_mentioned	correct	ok	not_mentioned	released	option_probability
Clef	imcs21	test	10400522	symptom_085	10400522	0.014960879999999998	18.090369875077158	not_mentioned	0.9213	not_mentioned	correct	ok	not_mentioned	released	option_probability
Clef	imcs21	test	10400522	symptom_086	10400522	0.014960879999999998	18.090369875077158	negative	0.5571	not_mentioned	incorrect	ok	not_mentioned	released	option_probability
Clef	imcs21	test	10400522	symptom_087	10400522	0.014960879999999998	18.090369875077158	not_mentioned	0.9188	not_mentioned	correct	ok	not_mentioned	released	option_probability
Clef	imcs21	test	10400522	symptom_088	10400522	0.014960879999999998	18.090369875077158	not_mentioned	0.8559	not_mentioned	correct	ok	not_mentioned	released	option_probability
Clef	imcs21	test	10400522	symptom_089	10400522	0.014960879999999998	18.090369875077158	not_mentioned	0.6944	not_mentioned	correct	ok	not_mentioned	released	option_probability
Clef	imcs21	test	10400522	symptom_090	10400522	0.014960879999999998	18.090369875077158	not_mentioned	0.9112	not_mentioned	correct	ok	not_mentioned	released	option_probability
Clef	imcs21	test	10400522	symptom_091	10400522	0.014960879999999998	18.090369875077158	not_mentioned	0.8386	not_mentioned	correct	ok	not_mentioned	released	option_probability
Clef	imcs21	test	10400522	symptom_092	10400522	0.014960879999999998	18.090369875077158	not_mentioned	0.5979	not_mentioned	correct	ok	not_mentioned	released	option_probability
Clef	imcs21	test	10400522	symptom_093	10400522	0.014960879999999998	18.090369875077158	not_mentioned	0.8032	not_mentioned	correct	ok	not_mentioned	released	option_probability
Clef	imcs21	test	10400522	symptom_094	10400522	0.014960879999999998	18.090369875077158	not_mentioned	0.8031	not_mentioned	correct	ok	not_mentioned	released	option_probability
Clef	imcs21	test	10400522	symptom_095	10400522	0.014960879999999998	18.090369875077158	uncertain	0.3485	not_mentioned	incorrect	ok	not_mentioned	released	option_probability
Clef	imcs21	test	10400522	symptom_096	10400522	0.014960879999999998	18.090369875077158	not_mentioned	0.7025	not_mentioned	correct	ok	not_mentioned	released	option_probability
Clef	imcs21	test	10400522	symptom_097	10400522	0.014960879999999998	18.090369875077158	not_mentioned	0.8407	not_mentioned	correct	ok	not_mentioned	released	option_probability
Clef	imcs21	test	10400522	symptom_098	10400522	0.014960879999999998	18.090369875077158	not_mentioned	0.7656	not_mentioned	correct	ok	not_mentioned	released	option_probability
Clef	imcs21	test	10400522	symptom_099	10400522	0.014960879999999998	18.090369875077158	not_mentioned	0.8403	not_mentioned	correct	ok	not_mentioned	released	option_probability
Clef	imcs21	test	10400522	symptom_100	10400522	0.014960879999999998	18.090369875077158	not_mentioned	0.846	not_mentioned	correct	ok	not_mentioned	released	option_probability
Clef	imcs21	test	10400522	symptom_101	10400522	0.014960879999999998	18.090369875077158	not_mentioned	0.8483	not_mentioned	correct	ok	not_mentioned	released	option_probability
Clef	imcs21	test	10400522	symptom_102	10400522	0.014960879999999998	18.090369875077158	not_mentioned	0.8546	not_mentioned	correct	ok	not_mentioned	released	option_probability
Clef	imcs21	test	10400522	symptom_103	10400522	0.014960879999999998	18.090369875077158	not_mentioned	0.8597	not_mentioned	correct	ok	not_mentioned	released	option_probability
Clef	imcs21	test	10400522	symptom_104	10400522	0.014960879999999998	18.090369875077158	not_mentioned	0.8108	not_mentioned	correct	ok	not_mentioned	released	option_probability
Clef	imcs21	test	10400522	symptom_105	10400522	0.014960879999999998	18.090369875077158	not_mentioned	0.7278	not_mentioned	correct	ok	not_mentioned	released	option_probability
Clef	imcs21	test	10400522	symptom_106	10400522	0.014960879999999998	18.090369875077158	not_mentioned	0.7598	not_mentioned	correct	ok	not_mentioned	released	option_probability
Clef	imcs21	test	10400522	symptom_107	10400522	0.014960879999999998	18.090369875077158	not_mentioned	0.8384	not_mentioned	correct	ok	not_mentioned	released	option_probability
Clef	imcs21	test	10400522	symptom_108	10400522	0.014960879999999998	18.090369875077158	not_mentioned	0.8455	not_mentioned	correct	ok	not_mentioned	released	option_probability
Clef	imcs21	test	10400522	symptom_109	10400522	0.014960879999999998	18.090369875077158	not_mentioned	0.7971	not_mentioned	correct	ok	not_mentioned	released	option_probability
Clef	imcs21	test	10400522	symptom_110	10400522	0.014960879999999998	18.090369875077158	not_mentioned	0.782	not_mentioned	correct	ok	not_mentioned	released	option_probability
Clef	imcs21	test	10400522	symptom_111	10400522	0.014960879999999998	18.090369875077158	not_mentioned	0.6839	not_mentioned	correct	ok	not_mentioned	released	option_probability
Clef	imcs21	test	10400522	symptom_112	10400522	0.014960879999999998	18.090369875077158	not_mentioned	0.9548	not_mentioned	correct	ok	not_mentioned	released	option_probability
Clef	imcs21	test	10400522	symptom_113	10400522	0.014960879999999998	18.090369875077158	not_mentioned	0.5262	not_mentioned	correct	ok	not_mentioned	released	option_probability
Clef	imcs21	test	10400522	symptom_114	10400522	0.014960879999999998	18.090369875077158	not_mentioned	0.9054	not_mentioned	correct	ok	not_mentioned	released	option_probability
Clef	imcs21	test	10400522	symptom_115	10400522	0.014960879999999998	18.090369875077158	not_mentioned	0.7995	not_mentioned	correct	ok	not_mentioned	released	option_probability
Clef	imcs21	test	10400522	symptom_116	10400522	0.014960879999999998	18.090369875077158	not_mentioned	0.6179	not_mentioned	correct	ok	not_mentioned	released	option_probability
Clef	imcs21	test	10400522	symptom_117	10400522	0.014960879999999998	18.090369875077158	not_mentioned	0.6879	not_mentioned	correct	ok	not_mentioned	released	option_probability
Clef	imcs21	test	10400522	symptom_118	10400522	0.014960879999999998	18.090369875077158	not_mentioned	0.9274	not_mentioned	correct	ok	not_mentioned	released	option_probability
Clef	imcs21	test	10400522	symptom_119	10400522	0.014960879999999998	18.090369875077158	not_mentioned	0.5751	not_mentioned	correct	ok	not_mentioned	released	option_probability
Clef	imcs21	test	10400522	symptom_120	10400522	0.014960879999999998	18.090369875077158	not_mentioned	0.8417	not_mentioned	correct	ok	not_mentioned	released	option_probability
Clef	imcs21	test	10400522	symptom_121	10400522	0.014960879999999998	18.090369875077158	not_mentioned	0.8388	not_mentioned	correct	ok	not_mentioned	released	option_probability
Clef	imcs21	test	10400522	symptom_122	10400522	0.014960879999999998	18.090369875077158	not_mentioned	0.7803	not_mentioned	correct	ok	not_mentioned	released	option_probability
Clef	imcs21	test	10400522	symptom_123	10400522	0.014960879999999998	18.090369875077158	not_mentioned	0.8628	not_mentioned	correct	ok	not_mentioned	released	option_probability
Clef	imcs21	test	10400522	symptom_124	10400522	0.014960879999999998	18.090369875077158	not_mentioned	0.7821	not_mentioned	correct	ok	not_mentioned	released	option_probability
Clef	imcs21	test	10400522	symptom_125	10400522	0.014960879999999998	18.090369875077158	not_mentioned	0.8207	not_mentioned	correct	ok	not_mentioned	released	option_probability
Clef	imcs21	test	10400522	symptom_126	10400522	0.014960879999999998	18.090369875077158	not_mentioned	0.9403	not_mentioned	correct	ok	not_mentioned	released	option_probability
Clef	imcs21	test	10400522	symptom_127	10400522	0.014960879999999998	18.090369875077158	not_mentioned	0.9309	not_mentioned	correct	ok	not_mentioned	released	option_probability
Clef	imcs21	test	10400522	symptom_128	10400522	0.014960879999999998	18.090369875077158	not_mentioned	0.7143	not_mentioned	correct	ok	not_mentioned	released	option_probability
Clef	imcs21	test	10400522	symptom_129	10400522	0.014960879999999998	18.090369875077158	not_mentioned	0.9254	not_mentioned	correct	ok	not_mentioned	released	option_probability
Clef	imcs21	test	10400522	symptom_130	10400522	0.014960879999999998	18.090369875077158	not_mentioned	0.7394000000000001	not_mentioned	correct	ok	not_mentioned	released	option_probability
Clef	imcs21	test	10400522	symptom_131	10400522	0.014960879999999998	18.090369875077158	not_mentioned	0.6872	not_mentioned	correct	ok	not_mentioned	released	option_probability
Clef	imcs21	test	10400522	symptom_132	10400522	0.014960879999999998	18.090369875077158	not_mentioned	0.9634	not_mentioned	correct	ok	not_mentioned	released	option_probability
Clef	imcs21	test	10400522	symptom_133	10400522	0.014960879999999998	18.090369875077158	not_mentioned	0.9038	not_mentioned	correct	ok	not_mentioned	released	option_probability
Clef	imcs21	test	10400522	symptom_134	10400522	0.014960879999999998	18.090369875077158	not_mentioned	0.749	not_mentioned	correct	ok	not_mentioned	released	option_probability
Clef	imcs21	test	10400522	symptom_135	10400522	0.014960879999999998	18.090369875077158	not_mentioned	0.8217	not_mentioned	correct	ok	not_mentioned	released	option_probability
Clef	imcs21	test	10400522	symptom_136	10400522	0.014960879999999998	18.090369875077158	not_mentioned	0.8804	not_mentioned	correct	ok	not_mentioned	released	option_probability
Clef	imcs21	test	10400522	symptom_137	10400522	0.014960879999999998	18.090369875077158	not_mentioned	0.8422	not_mentioned	correct	ok	not_mentioned	released	option_probability
Clef	imcs21	test	10400522	symptom_138	10400522	0.014960879999999998	18.090369875077158	not_mentioned	0.7895	not_mentioned	correct	ok	not_mentioned	released	option_probability
Clef	imcs21	test	10400522	symptom_139	10400522	0.014960879999999998	18.090369875077158	not_mentioned	0.8921	not_mentioned	correct	ok	not_mentioned	released	option_probability
Clef	imcs21	test	10400522	symptom_140	10400522	0.014960879999999998	18.090369875077158	not_mentioned	0.9307	not_mentioned	correct	ok	not_mentioned	released	option_probability
Clef	imcs21	test	10400522	symptom_141	10400522	0.014960879999999998	18.090369875077158	not_mentioned	0.8724	not_mentioned	correct	ok	not_mentioned	released	option_probability
Clef	imcs21	test	10400522	symptom_142	10400522	0.014960879999999998	18.090369875077158	not_mentioned	0.9297	not_mentioned	correct	ok	not_mentioned	released	option_probability
Clef	imcs21	test	10400522	symptom_143	10400522	0.014960879999999998	18.090369875077158	not_mentioned	0.838	not_mentioned	correct	ok	not_mentioned	released	option_probability
Clef	imcs21	test	10400522	symptom_144	10400522	0.014960879999999998	18.090369875077158	not_mentioned	0.7559	not_mentioned	correct	ok	not_mentioned	released	option_probability
Clef	imcs21	test	10400522	symptom_145	10400522	0.014960879999999998	18.090369875077158	not_mentioned	0.8739	not_mentioned	correct	ok	not_mentioned	released	option_probability
Clef	imcs21	test	10400522	symptom_146	10400522	0.014960879999999998	18.090369875077158	not_mentioned	0.739	not_mentioned	correct	ok	not_mentioned	released	option_probability
Clef	imcs21	test	10400522	symptom_147	10400522	0.014960879999999998	18.090369875077158	not_mentioned	0.8431	not_mentioned	correct	ok	not_mentioned	released	option_probability
Clef	imcs21	test	10400522	symptom_148	10400522	0.014960879999999998	18.090369875077158	not_mentioned	0.8325	not_mentioned	correct	ok	not_mentioned	released	option_probability
Clef	imcs21	test	10400522	symptom_149	10400522	0.014960879999999998	18.090369875077158	not_mentioned	0.8826	not_mentioned	correct	ok	not_mentioned	released	option_probability
Clef	imcs21	test	10400522	symptom_150	10400522	0.014960879999999998	18.090369875077158	not_mentioned	0.8686	not_mentioned	correct	ok	not_mentioned	released	option_probability
Clef	imcs21	test	10400522	symptom_151	10400522	0.014960879999999998	18.090369875077158	not_mentioned	0.9355	not_mentioned	correct	ok	not_mentioned	released	option_probability
Clef	imcs21	test	10400522	symptom_152	10400522	0.014960879999999998	18.090369875077158	not_mentioned	0.8952	not_mentioned	correct	ok	not_mentioned	released	option_probability
Clef	imcs21	test	10400522	symptom_153	10400522	0.014960879999999998	18.090369875077158	not_mentioned	0.9362	not_mentioned	correct	ok	not_mentioned	released	option_probability
Clef	imcs21	test	10400522	symptom_154	10400522	0.014960879999999998	18.090369875077158	not_mentioned	0.8024	not_mentioned	correct	ok	not_mentioned	released	option_probability
Clef	imcs21	test	10400522	symptom_155	10400522	0.014960879999999998	18.090369875077158	not_mentioned	0.7739	not_mentioned	correct	ok	not_mentioned	released	option_probability
Clef	imcs21	test	10400522	symptom_156	10400522	0.014960879999999998	18.090369875077158	not_mentioned	0.6908	not_mentioned	correct	ok	not_mentioned	released	option_probability
Clef	imcs21	test	10400522	symptom_157	10400522	0.014960879999999998	18.090369875077158	not_mentioned	0.7872	not_mentioned	correct	ok	not_mentioned	released	option_probability
Clef	imcs21	test	10400522	symptom_158	10400522	0.014960879999999998	18.090369875077158	not_mentioned	0.5799	not_mentioned	correct	ok	not_mentioned	released	option_probability
Clef	imcs21	test	10400522	symptom_159	10400522	0.014960879999999998	18.090369875077158	not_mentioned	0.8158	not_mentioned	correct	ok	not_mentioned	released	option_probability
Clef	imcs21	test	10400522	symptom_160	10400522	0.014960879999999998	18.090369875077158	not_mentioned	0.8473	not_mentioned	correct	ok	not_mentioned	released	option_probability
Clef	imcs21	test	10400522	symptom_161	10400522	0.014960879999999998	18.090369875077158	not_mentioned	0.8202	not_mentioned	correct	ok	not_mentioned	released	option_probability
Clef	imcs21	test	10400522	symptom_162	10400522	0.014960879999999998	18.090369875077158	not_mentioned	0.8538	not_mentioned	correct	ok	not_mentioned	released	option_probability
Clef	imcs21	test	10400522	symptom_163	10400522	0.014960879999999998	18.090369875077158	not_mentioned	0.7677	not_mentioned	correct	ok	not_mentioned	released	option_probability
Clef	imcs21	test	10400522	symptom_164	10400522	0.014960879999999998	18.090369875077158	not_mentioned	0.7513	not_mentioned	correct	ok	not_mentioned	released	option_probability
Clef	imcs21	test	10400522	symptom_165	10400522	0.014960879999999998	18.090369875077158	not_mentioned	0.7054	not_mentioned	correct	ok	not_mentioned	released	option_probability
Clef	imcs21	test	10400522	symptom_166	10400522	0.014960879999999998	18.090369875077158	not_mentioned	0.809	not_mentioned	correct	ok	not_mentioned	released	option_probability
Clef	imcs21	test	10400522	symptom_167	10400522	0.014960879999999998	18.090369875077158	not_mentioned	0.619	not_mentioned	correct	ok	not_mentioned	released	option_probability
Clef	imcs21	test	10400522	symptom_168	10400522	0.014960879999999998	18.090369875077158	not_mentioned	0.8291000000000001	not_mentioned	correct	ok	not_mentioned	released	option_probability
Clef	imcs21	test	10400522	symptom_169	10400522	0.014960879999999998	18.090369875077158	not_mentioned	0.7161	not_mentioned	correct	ok	not_mentioned	released	option_probability
Clef	imcs21	test	10400522	symptom_170	10400522	0.014960879999999998	18.090369875077158	not_mentioned	0.8722	not_mentioned	correct	ok	not_mentioned	released	option_probability
Clef	imcs21	test	10400522	symptom_171	10400522	0.014960879999999998	18.090369875077158	not_mentioned	0.8513000000000001	not_mentioned	correct	ok	not_mentioned	released	option_probability
Clef	imcs21	test	10400522	symptom_172	10400522	0.014960879999999998	18.090369875077158	not_mentioned	0.647	not_mentioned	correct	ok	not_mentioned	released	option_probability
Clef	imcs21	test	10400522	symptom_173	10400522	0.014960879999999998	18.090369875077158	not_mentioned	0.9285	not_mentioned	correct	ok	not_mentioned	released	option_probability
Clef	imcs21	test	10400522	symptom_174	10400522	0.014960879999999998	18.090369875077158	not_mentioned	0.8436	not_mentioned	correct	ok	not_mentioned	released	option_probability
Clef	imcs21	test	10400522	symptom_175	10400522	0.014960879999999998	18.090369875077158	not_mentioned	0.7338	not_mentioned	correct	ok	not_mentioned	released	option_probability
Clef	imcs21	test	10400522	symptom_176	10400522	0.014960879999999998	18.090369875077158	not_mentioned	0.8534	not_mentioned	correct	ok	not_mentioned	released	option_probability
Clef	imcs21	test	10400522	symptom_177	10400522	0.014960879999999998	18.090369875077158	not_mentioned	0.888	not_mentioned	correct	ok	not_mentioned	released	option_probability
Clef	imcs21	test	10400522	symptom_178	10400522	0.014960879999999998	18.090369875077158	not_mentioned	0.8412	not_mentioned	correct	ok	not_mentioned	released	option_probability
Clef	imcs21	test	10400522	symptom_179	10400522	0.014960879999999998	18.090369875077158	not_mentioned	0.8319	not_mentioned	correct	ok	not_mentioned	released	option_probability
Clef	imcs21	test	10400522	symptom_180	10400522	0.014960879999999998	18.090369875077158	not_mentioned	0.9001	not_mentioned	correct	ok	not_mentioned	released	option_probability
Clef	imcs21	test	10400522	symptom_181	10400522	0.014960879999999998	18.090369875077158	not_mentioned	0.8615	not_mentioned	correct	ok	not_mentioned	released	option_probability
Clef	imcs21	test	10400522	symptom_182	10400522	0.014960879999999998	18.090369875077158	not_mentioned	0.8091	not_mentioned	correct	ok	not_mentioned	released	option_probability
Clef	imcs21	test	10400522	symptom_183	10400522	0.014960879999999998	18.090369875077158	not_mentioned	0.8822	not_mentioned	correct	ok	not_mentioned	released	option_probability
Clef	imcs21	test	10400522	symptom_184	10400522	0.014960879999999998	18.090369875077158	not_mentioned	0.9341	not_mentioned	correct	ok	not_mentioned	released	option_probability
Clef	imcs21	test	10400522	symptom_185	10400522	0.014960879999999998	18.090369875077158	not_mentioned	0.8355	not_mentioned	correct	ok	not_mentioned	released	option_probability
Clef	imcs21	test	10400522	symptom_186	10400522	0.014960879999999998	18.090369875077158	not_mentioned	0.9444	not_mentioned	correct	ok	not_mentioned	released	option_probability
Clef	imcs21	test	10400522	symptom_187	10400522	0.014960879999999998	18.090369875077158	not_mentioned	0.8119	not_mentioned	correct	ok	not_mentioned	released	option_probability
Clef	imcs21	test	10400522	symptom_188	10400522	0.014960879999999998	18.090369875077158	not_mentioned	0.9149	not_mentioned	correct	ok	not_mentioned	released	option_probability
Clef	imcs21	test	10400522	symptom_189	10400522	0.014960879999999998	18.090369875077158	not_mentioned	0.7462	not_mentioned	correct	ok	not_mentioned	released	option_probability
Clef	imcs21	test	10400522	symptom_190	10400522	0.014960879999999998	18.090369875077158	not_mentioned	0.9459	not_mentioned	correct	ok	not_mentioned	released	option_probability
Clef	imcs21	test	10400522	symptom_191	10400522	0.014960879999999998	18.090369875077158	not_mentioned	0.8999	not_mentioned	correct	ok	not_mentioned	released	option_probability
Clef	imcs21	test	10400522	symptom_192	10400522	0.014960879999999998	18.090369875077158	not_mentioned	0.8188	not_mentioned	correct	ok	not_mentioned	released	option_probability
Clef	imcs21	test	10400522	symptom_193	10400522	0.014960879999999998	18.090369875077158	not_mentioned	0.9669	not_mentioned	correct	ok	not_mentioned	released	option_probability
Clef	imcs21	test	10400522	symptom_194	10400522	0.014960879999999998	18.090369875077158	not_mentioned	0.9166	not_mentioned	correct	ok	not_mentioned	released	option_probability
Clef	imcs21	test	10400522	symptom_195	10400522	0.014960879999999998	18.090369875077158	not_mentioned	0.978	not_mentioned	correct	ok	not_mentioned	released	option_probability
Clef	imcs21	test	10400522	symptom_196	10400522	0.014960879999999998	18.090369875077158	not_mentioned	0.9385	not_mentioned	correct	ok	not_mentioned	released	option_probability
Clef	imcs21	test	10400522	symptom_197	10400522	0.014960879999999998	18.090369875077158	not_mentioned	0.9603	not_mentioned	correct	ok	not_mentioned	released	option_probability
Clef	imcs21	test	10400522	symptom_198	10400522	0.014960879999999998	18.090369875077158	not_mentioned	0.9614	not_mentioned	correct	ok	not_mentioned	released	option_probability
Clef	imcs21	test	10400522	symptom_199	10400522	0.014960879999999998	18.090369875077158	not_mentioned	0.9256	not_mentioned	correct	ok	not_mentioned	released	option_probability
Clef	imcs21	test	10400522	symptom_200	10400522	0.014960879999999998	18.090369875077158	not_mentioned	0.9136	not_mentioned	correct	ok	not_mentioned	released	option_probability
Clef	imcs21	test	10400522	symptom_201	10400522	0.014960879999999998	18.090369875077158	not_mentioned	0.9055	not_mentioned	correct	ok	not_mentioned	released	option_probability
Clef	imcs21	test	10400522	symptom_202	10400522	0.014960879999999998	18.090369875077158	not_mentioned	0.5335	not_mentioned	correct	ok	not_mentioned	released	option_probability
Clef	imcs21	test	10400522	symptom_203	10400522	0.014960879999999998	18.090369875077158	not_mentioned	0.8751	not_mentioned	correct	ok	not_mentioned	released	option_probability
Clef	imcs21	test	10400522	symptom_204	10400522	0.014960879999999998	18.090369875077158	not_mentioned	0.9601	not_mentioned	correct	ok	not_mentioned	released	option_probability
Clef	imcs21	test	10400522	symptom_205	10400522	0.014960879999999998	18.090369875077158	not_mentioned	0.9523	not_mentioned	correct	ok	not_mentioned	released	option_probability
Clef	imcs21	test	10400522	symptom_206	10400522	0.014960879999999998	18.090369875077158	not_mentioned	0.9197	not_mentioned	correct	ok	not_mentioned	released	option_probability
Clef	imcs21	test	10400522	symptom_207	10400522	0.014960879999999998	18.090369875077158	not_mentioned	0.9301	not_mentioned	correct	ok	not_mentioned	released	option_probability
Clef	imcs21	test	10400522	symptom_208	10400522	0.014960879999999998	18.090369875077158	not_mentioned	0.9109	not_mentioned	correct	ok	not_mentioned	released	option_probability
Clef	imcs21	test	10400522	symptom_209	10400522	0.014960879999999998	18.090369875077158	not_mentioned	0.9379	not_mentioned	correct	ok	not_mentioned	released	option_probability
Clef	imcs21	test	10400522	symptom_210	10400522	0.014960879999999998	18.090369875077158	not_mentioned	0.9625	not_mentioned	correct	ok	not_mentioned	released	option_probability
Clef	imcs21	test	10400522	symptom_211	10400522	0.014960879999999998	18.090369875077158	not_mentioned	0.9068	not_mentioned	correct	ok	not_mentioned	released	option_probability
Clef	imcs21	test	10400522	symptom_212	10400522	0.014960879999999998	18.090369875077158	not_mentioned	0.871	not_mentioned	correct	ok	not_mentioned	released	option_probability
Clef	imcs21	test	10400522	symptom_213	10400522	0.014960879999999998	18.090369875077158	negative	0.4881	not_mentioned	incorrect	ok	not_mentioned	released	option_probability
Clef	imcs21	test	10400522	symptom_214	10400522	0.014960879999999998	18.090369875077158	not_mentioned	0.921	not_mentioned	correct	ok	not_mentioned	released	option_probability
Clef	imcs21	test	10400522	symptom_215	10400522	0.014960879999999998	18.090369875077158	not_mentioned	0.8574	not_mentioned	correct	ok	not_mentioned	released	option_probability
Clef	imcs21	test	10400522	symptom_216	10400522	0.014960879999999998	18.090369875077158	not_mentioned	0.9262	not_mentioned	correct	ok	not_mentioned	released	option_probability
Clef	imcs21	test	10400522	symptom_217	10400522	0.014960879999999998	18.090369875077158	not_mentioned	0.9579	not_mentioned	correct	ok	not_mentioned	released	option_probability
Clef	imcs21	test	10400522	symptom_218	10400522	0.014960879999999998	18.090369875077158	not_mentioned	0.8982	not_mentioned	correct	ok	not_mentioned	released	option_probability
Clef	imcs21	test	10400522	symptom_219	10400522	0.014960879999999998	18.090369875077158	not_mentioned	0.9596	not_mentioned	correct	ok	not_mentioned	released	option_probability
Clef	imcs21	test	10400522	symptom_220	10400522	0.014960879999999998	18.090369875077158	not_mentioned	0.8712	not_mentioned	correct	ok	not_mentioned	released	option_probability
Clef	imcs21	test	10400522	symptom_221	10400522	0.014960879999999998	18.090369875077158	not_mentioned	0.8608	not_mentioned	correct	ok	not_mentioned	released	option_probability
Clef	imcs21	test	10400522	symptom_222	10400522	0.014960879999999998	18.090369875077158	not_mentioned	0.8426	not_mentioned	correct	ok	not_mentioned	released	option_probability
Clef	imcs21	test	10400522	symptom_223	10400522	0.014960879999999998	18.090369875077158	not_mentioned	0.8639	not_mentioned	correct	ok	not_mentioned	released	option_probability
Clef	imcs21	test	10400522	symptom_224	10400522	0.014960879999999998	18.090369875077158	not_mentioned	0.8989	not_mentioned	correct	ok	not_mentioned	released	option_probability
Clef	imcs21	test	10400522	symptom_225	10400522	0.014960879999999998	18.090369875077158	not_mentioned	0.893	not_mentioned	correct	ok	not_mentioned	released	option_probability
Clef	imcs21	test	10400522	symptom_226	10400522	0.014960879999999998	18.090369875077158	not_mentioned	0.9152	not_mentioned	correct	ok	not_mentioned	released	option_probability
Clef	imcs21	test	10400522	symptom_227	10400522	0.014960879999999998	18.090369875077158	not_mentioned	0.8214	not_mentioned	correct	ok	not_mentioned	released	option_probability
Clef	imcs21	test	10400522	symptom_228	10400522	0.014960879999999998	18.090369875077158	not_mentioned	0.9191	not_mentioned	correct	ok	not_mentioned	released	option_probability
Clef	imcs21	test	10400522	symptom_229	10400522	0.014960879999999998	18.090369875077158	not_mentioned	0.9481	not_mentioned	correct	ok	not_mentioned	released	option_probability
Clef	imcs21	test	10400522	symptom_230	10400522	0.014960879999999998	18.090369875077158	not_mentioned	0.9277	not_mentioned	correct	ok	not_mentioned	released	option_probability
Clef	imcs21	test	10400522	symptom_231	10400522	0.014960879999999998	18.090369875077158	not_mentioned	0.9294	not_mentioned	correct	ok	not_mentioned	released	option_probability
Clef	imcs21	test	10400522	symptom_232	10400522	0.014960879999999998	18.090369875077158	not_mentioned	0.8126	not_mentioned	correct	ok	not_mentioned	released	option_probability
Clef	imcs21	test	10400522	symptom_233	10400522	0.014960879999999998	18.090369875077158	not_mentioned	0.9297	not_mentioned	correct	ok	not_mentioned	released	option_probability
Clef	imcs21	test	10400522	symptom_234	10400522	0.014960879999999998	18.090369875077158	not_mentioned	0.9086	not_mentioned	correct	ok	not_mentioned	released	option_probability
Clef	imcs21	test	10400522	symptom_235	10400522	0.014960879999999998	18.090369875077158	not_mentioned	0.9276	not_mentioned	correct	ok	not_mentioned	released	option_probability
Clef	imcs21	test	10400522	symptom_236	10400522	0.014960879999999998	18.090369875077158	not_mentioned	0.9057	not_mentioned	correct	ok	not_mentioned	released	option_probability
Clef	imcs21	test	10400522	symptom_237	10400522	0.014960879999999998	18.090369875077158	not_mentioned	0.8458	not_mentioned	correct	ok	not_mentioned	released	option_probability
Clef	imcs21	test	10400522	symptom_238	10400522	0.014960879999999998	18.090369875077158	not_mentioned	0.8382000000000001	not_mentioned	correct	ok	not_mentioned	released	option_probability
Clef	imcs21	test	10400522	symptom_239	10400522	0.014960879999999998	18.090369875077158	not_mentioned	0.9026	not_mentioned	correct	ok	not_mentioned	released	option_probability
Clef	imcs21	test	10400522	symptom_240	10400522	0.014960879999999998	18.090369875077158	not_mentioned	0.9142	not_mentioned	correct	ok	not_mentioned	released	option_probability
Clef	imcs21	test	10400522	symptom_241	10400522	0.014960879999999998	18.090369875077158	not_mentioned	0.8672	not_mentioned	correct	ok	not_mentioned	released	option_probability
Clef	imcs21	test	10400522	symptom_242	10400522	0.014960879999999998	18.090369875077158	not_mentioned	0.9599	not_mentioned	correct	ok	not_mentioned	released	option_probability
Clef	imcs21	test	10400522	symptom_243	10400522	0.014960879999999998	18.090369875077158	not_mentioned	0.847	not_mentioned	correct	ok	not_mentioned	released	option_probability
Clef	imcs21	test	10400522	symptom_244	10400522	0.014960879999999998	18.090369875077158	not_mentioned	0.8631	not_mentioned	correct	ok	not_mentioned	released	option_probability
Clef	imcs21	test	10400522	symptom_245	10400522	0.014960879999999998	18.090369875077158	not_mentioned	0.838	not_mentioned	correct	ok	not_mentioned	released	option_probability
Clef	imcs21	test	10400522	symptom_246	10400522	0.014960879999999998	18.090369875077158	not_mentioned	0.8287	not_mentioned	correct	ok	not_mentioned	released	option_probability
Clef	imcs21	test	10400522	symptom_247	10400522	0.014960879999999998	18.090369875077158	not_mentioned	0.9183	not_mentioned	correct	ok	not_mentioned	released	option_probability
Clef	imcs21	test	10400522	symptom_248	10400522	0.014960879999999998	18.090369875077158	not_mentioned	0.8288	not_mentioned	correct	ok	not_mentioned	released	option_probability
Clef	imcs21	test	10400522	symptom_249	10400522	0.014960879999999998	18.090369875077158	not_mentioned	0.9487	not_mentioned	correct	ok	not_mentioned	released	option_probability
Clef	imcs21	test	10400522	symptom_250	10400522	0.014960879999999998	18.090369875077158	not_mentioned	0.9046	not_mentioned	correct	ok	not_mentioned	released	option_probability
Clef	imcs21	test	10400522	symptom_251	10400522	0.014960879999999998	18.090369875077158	not_mentioned	0.9091	not_mentioned	correct	ok	not_mentioned	released	option_probability
Clef	imcs21	test	10400522	symptom_252	10400522	0.014960879999999998	18.090369875077158	not_mentioned	0.9256	not_mentioned	correct	ok	not_mentioned	released	option_probability
Clef	imcs21	test	10400522	symptom_253	10400522	0.014960879999999998	18.090369875077158	not_mentioned	0.9539	not_mentioned	correct	ok	not_mentioned	released	option_probability
Clef	imcs21	test	10400522	symptom_254	10400522	0.014960879999999998	18.090369875077158	not_mentioned	0.9223	not_mentioned	correct	ok	not_mentioned	released	option_probability
Clef	imcs21	test	10400522	symptom_255	10400522	0.014960879999999998	18.090369875077158	not_mentioned	0.9277	not_mentioned	correct	ok	not_mentioned	released	option_probability
Clef	imcs21	test	10400522	symptom_256	10400522	0.014960879999999998	18.090369875077158	not_mentioned	0.8255	not_mentioned	correct	ok	not_mentioned	released	option_probability
Clef	imcs21	test	10400522	symptom_257	10400522	0.014960879999999998	18.090369875077158	not_mentioned	0.9668	not_mentioned	correct	ok	not_mentioned	released	option_probability
Clef	imcs21	test	10400522	symptom_258	10400522	0.014960879999999998	18.090369875077158	not_mentioned	0.9675	not_mentioned	correct	ok	not_mentioned	released	option_probability
Clef	imcs21	test	10400522	symptom_259	10400522	0.014960879999999998	18.090369875077158	not_mentioned	0.9217	not_mentioned	correct	ok	not_mentioned	released	option_probability
Clef	imcs21	test	10400522	symptom_260	10400522	0.014960879999999998	18.090369875077158	not_mentioned	0.8661	not_mentioned	correct	ok	not_mentioned	released	option_probability
Clef	imcs21	test	10400522	symptom_261	10400522	0.014960879999999998	18.090369875077158	not_mentioned	0.9451	not_mentioned	correct	ok	not_mentioned	released	option_probability
Clef	imcs21	test	10400522	symptom_262	10400522	0.014960879999999998	18.090369875077158	not_mentioned	0.9039	not_mentioned	correct	ok	not_mentioned	released	option_probability
Clef	imcs21	test	10400522	symptom_263	10400522	0.014960879999999998	18.090369875077158	not_mentioned	0.8276	not_mentioned	correct	ok	not_mentioned	released	option_probability
Clef	imcs21	test	10400522	symptom_264	10400522	0.014960879999999998	18.090369875077158	not_mentioned	0.9501000000000001	not_mentioned	correct	ok	not_mentioned	released	option_probability
Clef	imcs21	test	10400522	symptom_265	10400522	0.014960879999999998	18.090369875077158	not_mentioned	0.7612	not_mentioned	correct	ok	not_mentioned	released	option_probability
Clef	imcs21	test	10400522	symptom_266	10400522	0.014960879999999998	18.090369875077158	not_mentioned	0.9415	not_mentioned	correct	ok	not_mentioned	released	option_probability
Clef	imcs21	test	10400522	symptom_267	10400522	0.014960879999999998	18.090369875077158	not_mentioned	0.8698	not_mentioned	correct	ok	not_mentioned	released	option_probability
Clef	imcs21	test	10400522	symptom_268	10400522	0.014960879999999998	18.090369875077158	not_mentioned	0.8927	not_mentioned	correct	ok	not_mentioned	released	option_probability
Clef	imcs21	test	10400522	symptom_269	10400522	0.014960879999999998	18.090369875077158	not_mentioned	0.8642	not_mentioned	correct	ok	not_mentioned	released	option_probability
Clef	imcs21	test	10400522	symptom_270	10400522	0.014960879999999998	18.090369875077158	not_mentioned	0.7365	not_mentioned	correct	ok	not_mentioned	released	option_probability
Clef	imcs21	test	10400522	symptom_271	10400522	0.014960879999999998	18.090369875077158	not_mentioned	0.7488	not_mentioned	correct	ok	not_mentioned	released	option_probability
Clef	imcs21	test	10400522	symptom_272	10400522	0.014960879999999998	18.090369875077158	not_mentioned	0.9412	not_mentioned	correct	ok	not_mentioned	released	option_probability
Clef	imcs21	test	10400522	symptom_273	10400522	0.014960879999999998	18.090369875077158	not_mentioned	0.9116	not_mentioned	correct	ok	not_mentioned	released	option_probability
Clef	imcs21	test	10400522	symptom_274	10400522	0.014960879999999998	18.090369875077158	not_mentioned	0.8453	not_mentioned	correct	ok	not_mentioned	released	option_probability
Clef	imcs21	test	10400522	symptom_275	10400522	0.014960879999999998	18.090369875077158	not_mentioned	0.8002	not_mentioned	correct	ok	not_mentioned	released	option_probability
Clef	imcs21	test	10400522	symptom_276	10400522	0.014960879999999998	18.090369875077158	not_mentioned	0.909	not_mentioned	correct	ok	not_mentioned	released	option_probability
Clef	imcs21	test	10400522	symptom_277	10400522	0.014960879999999998	18.090369875077158	not_mentioned	0.8886	not_mentioned	correct	ok	not_mentioned	released	option_probability
Clef	imcs21	test	10400522	symptom_278	10400522	0.014960879999999998	18.090369875077158	not_mentioned	0.8541	not_mentioned	correct	ok	not_mentioned	released	option_probability
Clef	imcs21	test	10400522	symptom_279	10400522	0.014960879999999998	18.090369875077158	not_mentioned	0.7455	not_mentioned	correct	ok	not_mentioned	released	option_probability
Clef	imcs21	test	10400522	symptom_280	10400522	0.014960879999999998	18.090369875077158	not_mentioned	0.9057	not_mentioned	correct	ok	not_mentioned	released	option_probability
Clef	imcs21	test	10400522	symptom_281	10400522	0.014960879999999998	18.090369875077158	not_mentioned	0.8647	not_mentioned	correct	ok	not_mentioned	released	option_probability
Clef	imcs21	test	10400522	symptom_282	10400522	0.014960879999999998	18.090369875077158	not_mentioned	0.92	not_mentioned	correct	ok	not_mentioned	released	option_probability
Clef	imcs21	test	10400522	symptom_283	10400522	0.014960879999999998	18.090369875077158	not_mentioned	0.8477	not_mentioned	correct	ok	not_mentioned	released	option_probability
Clef	imcs21	test	10400522	symptom_284	10400522	0.014960879999999998	18.090369875077158	not_mentioned	0.8266	not_mentioned	correct	ok	not_mentioned	released	option_probability
Clef	imcs21	test	10400522	symptom_285	10400522	0.014960879999999998	18.090369875077158	not_mentioned	0.7311	not_mentioned	correct	ok	not_mentioned	released	option_probability
Clef	imcs21	test	10400522	symptom_286	10400522	0.014960879999999998	18.090369875077158	not_mentioned	0.9196	not_mentioned	correct	ok	not_mentioned	released	option_probability
Clef	imcs21	test	10400522	symptom_287	10400522	0.014960879999999998	18.090369875077158	not_mentioned	0.8955	not_mentioned	correct	ok	not_mentioned	released	option_probability
Clef	imcs21	test	10400522	symptom_288	10400522	0.014960879999999998	18.090369875077158	not_mentioned	0.8194	not_mentioned	correct	ok	not_mentioned	released	option_probability
Clef	imcs21	test	10400522	symptom_289	10400522	0.014960879999999998	18.090369875077158	not_mentioned	0.9216	not_mentioned	correct	ok	not_mentioned	released	option_probability
Clef	imcs21	test	10400522	symptom_290	10400522	0.014960879999999998	18.090369875077158	not_mentioned	0.9233	not_mentioned	correct	ok	not_mentioned	released	option_probability
Clef	imcs21	test	10400522	symptom_291	10400522	0.014960879999999998	18.090369875077158	not_mentioned	0.8197	not_mentioned	correct	ok	not_mentioned	released	option_probability
Clef	imcs21	test	10400522	symptom_292	10400522	0.014960879999999998	18.090369875077158	not_mentioned	0.8131	not_mentioned	correct	ok	not_mentioned	released	option_probability
Clef	imcs21	test	10400522	symptom_293	10400522	0.014960879999999998	18.090369875077158	not_mentioned	0.8866	not_mentioned	correct	ok	not_mentioned	released	option_probability
Clef	imcs21	test	10400522	symptom_294	10400522	0.014960879999999998	18.090369875077158	not_mentioned	0.9274	not_mentioned	correct	ok	not_mentioned	released	option_probability
Clef	imcs21	test	10400522	symptom_295	10400522	0.014960879999999998	18.090369875077158	not_mentioned	0.9104	not_mentioned	correct	ok	not_mentioned	released	option_probability
Clef	imcs21	test	10400522	symptom_296	10400522	0.014960879999999998	18.090369875077158	not_mentioned	0.9116	not_mentioned	correct	ok	not_mentioned	released	option_probability
Clef	imcs21	test	10400522	symptom_297	10400522	0.014960879999999998	18.090369875077158	not_mentioned	0.9368	not_mentioned	correct	ok	not_mentioned	released	option_probability
Clef	imcs21	test	10400522	symptom_298	10400522	0.014960879999999998	18.090369875077158	not_mentioned	0.8827	not_mentioned	correct	ok	not_mentioned	released	option_probability
Clef	imcs21	test	10400522	symptom_299	10400522	0.014960879999999998	18.090369875077158	not_mentioned	0.9207	not_mentioned	correct	ok	not_mentioned	released	option_probability
Clef	imcs21	test	10400522	symptom_300	10400522	0.014960879999999998	18.090369875077158	not_mentioned	0.8801	not_mentioned	correct	ok	not_mentioned	released	option_probability
Clef	imcs21	test	10400522	symptom_301	10400522	0.014960879999999998	18.090369875077158	not_mentioned	0.767	not_mentioned	correct	ok	not_mentioned	released	option_probability
Clef	imcs21	test	10400522	symptom_302	10400522	0.014960879999999998	18.090369875077158	not_mentioned	0.9397	not_mentioned	correct	ok	not_mentioned	released	option_probability
Clef	imcs21	test	10400522	symptom_303	10400522	0.014960879999999998	18.090369875077158	not_mentioned	0.8888	not_mentioned	correct	ok	not_mentioned	released	option_probability
Clef	imcs21	test	10400522	symptom_304	10400522	0.014960879999999998	18.090369875077158	not_mentioned	0.7493	not_mentioned	correct	ok	not_mentioned	released	option_probability
Clef	imcs21	test	10400522	symptom_305	10400522	0.014960879999999998	18.090369875077158	not_mentioned	0.936	not_mentioned	correct	ok	not_mentioned	released	option_probability
Clef	imcs21	test	10400522	symptom_306	10400522	0.014960879999999998	18.090369875077158	not_mentioned	0.7369	not_mentioned	correct	ok	not_mentioned	released	option_probability
Clef	imcs21	test	10400522	symptom_307	10400522	0.014960879999999998	18.090369875077158	not_mentioned	0.9238	not_mentioned	correct	ok	not_mentioned	released	option_probability
Clef	imcs21	test	10400522	symptom_308	10400522	0.014960879999999998	18.090369875077158	not_mentioned	0.865	not_mentioned	correct	ok	not_mentioned	released	option_probability
Clef	imcs21	test	10400522	symptom_309	10400522	0.014960879999999998	18.090369875077158	not_mentioned	0.8348	not_mentioned	correct	ok	not_mentioned	released	option_probability
Clef	imcs21	test	10400522	symptom_310	10400522	0.014960879999999998	18.090369875077158	not_mentioned	0.8101	not_mentioned	correct	ok	not_mentioned	released	option_probability
Clef	imcs21	test	10400522	symptom_311	10400522	0.014960879999999998	18.090369875077158	not_mentioned	0.7736	not_mentioned	correct	ok	not_mentioned	released	option_probability
Clef	imcs21	test	10400522	symptom_312	10400522	0.014960879999999998	18.090369875077158	not_mentioned	0.9216	not_mentioned	correct	ok	not_mentioned	released	option_probability
Clef	imcs21	test	10400522	symptom_313	10400522	0.014960879999999998	18.090369875077158	not_mentioned	0.751	not_mentioned	correct	ok	not_mentioned	released	option_probability
Clef	imcs21	test	10400522	symptom_314	10400522	0.014960879999999998	18.090369875077158	not_mentioned	0.9258	not_mentioned	correct	ok	not_mentioned	released	option_probability
Clef	imcs21	test	10400522	symptom_315	10400522	0.014960879999999998	18.090369875077158	not_mentioned	0.8297	not_mentioned	correct	ok	not_mentioned	released	option_probability
Clef	imcs21	test	10400522	symptom_316	10400522	0.014960879999999998	18.090369875077158	not_mentioned	0.7549	not_mentioned	correct	ok	not_mentioned	released	option_probability
Clef	imcs21	test	10400522	symptom_317	10400522	0.014960879999999998	18.090369875077158	not_mentioned	0.9144	not_mentioned	correct	ok	not_mentioned	released	option_probability
Clef	imcs21	test	10400522	symptom_318	10400522	0.014960879999999998	18.090369875077158	not_mentioned	0.9237	not_mentioned	correct	ok	not_mentioned	released	option_probability
Clef	imcs21	test	10400522	symptom_319	10400522	0.014960879999999998	18.090369875077158	not_mentioned	0.6325	not_mentioned	correct	ok	not_mentioned	released	option_probability
Clef	imcs21	test	10400522	symptom_320	10400522	0.014960879999999998	18.090369875077158	not_mentioned	0.7581	not_mentioned	correct	ok	not_mentioned	released	option_probability
Clef	imcs21	test	10400522	symptom_321	10400522	0.014960879999999998	18.090369875077158	not_mentioned	0.8983	not_mentioned	correct	ok	not_mentioned	released	option_probability
Clef	imcs21	test	10400522	symptom_322	10400522	0.014960879999999998	18.090369875077158	not_mentioned	0.9539	not_mentioned	correct	ok	not_mentioned	released	option_probability
Clef	imcs21	test	10400522	symptom_323	10400522	0.014960879999999998	18.090369875077158	not_mentioned	0.9207	not_mentioned	correct	ok	not_mentioned	released	option_probability
Clef	imcs21	test	10400522	symptom_324	10400522	0.014960879999999998	18.090369875077158	not_mentioned	0.9687	not_mentioned	correct	ok	not_mentioned	released	option_probability
Clef	imcs21	test	10400522	symptom_325	10400522	0.014960879999999998	18.090369875077158	not_mentioned	0.9409	not_mentioned	correct	ok	not_mentioned	released	option_probability
Clef	imcs21	test	10400522	symptom_326	10400522	0.014960879999999998	18.090369875077158	not_mentioned	0.8895	not_mentioned	correct	ok	not_mentioned	released	option_probability
Clef	imcs21	test	10400522	symptom_327	10400522	0.014960879999999998	18.090369875077158	not_mentioned	0.8709	not_mentioned	correct	ok	not_mentioned	released	option_probability
Clef	imcs21	test	10400522	symptom_328	10400522	0.014960879999999998	18.090369875077158	not_mentioned	0.8322	not_mentioned	correct	ok	not_mentioned	released	option_probability
Clef	imcs21	test	10400522	symptom_329	10400522	0.014960879999999998	18.090369875077158	not_mentioned	0.8801	not_mentioned	correct	ok	not_mentioned	released	option_probability
Clef	imcs21	test	10400522	symptom_330	10400522	0.014960879999999998	18.090369875077158	not_mentioned	0.9253	not_mentioned	correct	ok	not_mentioned	released	option_probability
Clef	imcs21	test	10404224	symptom_000	10404224	0.015382799999999999	18.01308812503703	positive	0.8107	negative	incorrect	ok	negative	released	option_probability
Clef	imcs21	test	10404224	symptom_001	10404224	0.015382799999999999	18.01308812503703	positive	0.7806	positive	correct	ok	positive	released	option_probability
Clef	imcs21	test	10404224	symptom_002	10404224	0.015382799999999999	18.01308812503703	not_mentioned	0.4737	not_mentioned	correct	ok	not_mentioned	released	option_probability
Clef	imcs21	test	10404224	symptom_003	10404224	0.015382799999999999	18.01308812503703	positive	0.9629	positive	correct	ok	positive	released	option_probability
Clef	imcs21	test	10404224	symptom_004	10404224	0.015382799999999999	18.01308812503703	not_mentioned	0.8977	not_mentioned	correct	ok	not_mentioned	released	option_probability
Clef	imcs21	test	10404224	symptom_005	10404224	0.015382799999999999	18.01308812503703	not_mentioned	0.6271	not_mentioned	correct	ok	not_mentioned	released	option_probability
Clef	imcs21	test	10404224	symptom_006	10404224	0.015382799999999999	18.01308812503703	not_mentioned	0.9481	not_mentioned	correct	ok	not_mentioned	released	option_probability
Clef	imcs21	test	10404224	symptom_007	10404224	0.015382799999999999	18.01308812503703	positive	0.5145	positive	correct	ok	positive	released	option_probability
Clef	imcs21	test	10404224	symptom_008	10404224	0.015382799999999999	18.01308812503703	not_mentioned	0.904	not_mentioned	correct	ok	not_mentioned	released	option_probability
Clef	imcs21	test	10404224	symptom_009	10404224	0.015382799999999999	18.01308812503703	positive	0.412	positive	correct	ok	positive	released	option_probability
Clef	imcs21	test	10404224	symptom_010	10404224	0.015382799999999999	18.01308812503703	not_mentioned	0.7709	not_mentioned	correct	ok	not_mentioned	released	option_probability
Clef	imcs21	test	10404224	symptom_011	10404224	0.015382799999999999	18.01308812503703	not_mentioned	0.5575	not_mentioned	correct	ok	not_mentioned	released	option_probability
Clef	imcs21	test	10404224	symptom_012	10404224	0.015382799999999999	18.01308812503703	not_mentioned	0.7757	not_mentioned	correct	ok	not_mentioned	released	option_probability
Clef	imcs21	test	10404224	symptom_013	10404224	0.015382799999999999	18.01308812503703	not_mentioned	0.5234	negative	incorrect	ok	negative	released	option_probability
Clef	imcs21	test	10404224	symptom_014	10404224	0.015382799999999999	18.01308812503703	uncertain	0.4678	not_mentioned	incorrect	ok	not_mentioned	released	option_probability
Clef	imcs21	test	10404224	symptom_015	10404224	0.015382799999999999	18.01308812503703	uncertain	0.2725	positive	incorrect	ok	positive	released	option_probability
Clef	imcs21	test	10404224	symptom_016	10404224	0.015382799999999999	18.01308812503703	not_mentioned	0.8141	not_mentioned	correct	ok	not_mentioned	released	option_probability
Clef	imcs21	test	10404224	symptom_017	10404224	0.015382799999999999	18.01308812503703	not_mentioned	0.7554	not_mentioned	correct	ok	not_mentioned	released	option_probability
Clef	imcs21	test	10404224	symptom_018	10404224	0.015382799999999999	18.01308812503703	not_mentioned	0.9523	not_mentioned	correct	ok	not_mentioned	released	option_probability
Clef	imcs21	test	10404224	symptom_019	10404224	0.015382799999999999	18.01308812503703	not_mentioned	0.8811	not_mentioned	correct	ok	not_mentioned	released	option_probability
Clef	imcs21	test	10404224	symptom_020	10404224	0.015382799999999999	18.01308812503703	not_mentioned	0.8565	not_mentioned	correct	ok	not_mentioned	released	option_probability
Clef	imcs21	test	10404224	symptom_021	10404224	0.015382799999999999	18.01308812503703	positive	0.3333	not_mentioned	incorrect	ok	not_mentioned	released	option_probability
Clef	imcs21	test	10404224	symptom_022	10404224	0.015382799999999999	18.01308812503703	positive	0.6913	not_mentioned	incorrect	ok	not_mentioned	released	option_probability
Clef	imcs21	test	10404224	symptom_023	10404224	0.015382799999999999	18.01308812503703	not_mentioned	0.8466	not_mentioned	correct	ok	not_mentioned	released	option_probability
Clef	imcs21	test	10404224	symptom_024	10404224	0.015382799999999999	18.01308812503703	not_mentioned	0.8653	not_mentioned	correct	ok	not_mentioned	released	option_probability
Clef	imcs21	test	10404224	symptom_025	10404224	0.015382799999999999	18.01308812503703	not_mentioned	0.8347	not_mentioned	correct	ok	not_mentioned	released	option_probability
Clef	imcs21	test	10404224	symptom_026	10404224	0.015382799999999999	18.01308812503703	not_mentioned	0.6671	not_mentioned	correct	ok	not_mentioned	released	option_probability
Clef	imcs21	test	10404224	symptom_027	10404224	0.015382799999999999	18.01308812503703	not_mentioned	0.8306	not_mentioned	correct	ok	not_mentioned	released	option_probability
Clef	imcs21	test	10404224	symptom_028	10404224	0.015382799999999999	18.01308812503703	not_mentioned	0.7221	not_mentioned	correct	ok	not_mentioned	released	option_probability
Clef	imcs21	test	10404224	symptom_029	10404224	0.015382799999999999	18.01308812503703	not_mentioned	0.9029	not_mentioned	correct	ok	not_mentioned	released	option_probability
Clef	imcs21	test	10404224	symptom_030	10404224	0.015382799999999999	18.01308812503703	not_mentioned	0.9282	not_mentioned	correct	ok	not_mentioned	released	option_probability
Clef	imcs21	test	10404224	symptom_031	10404224	0.015382799999999999	18.01308812503703	not_mentioned	0.8038	not_mentioned	correct	ok	not_mentioned	released	option_probability
Clef	imcs21	test	10404224	symptom_032	10404224	0.015382799999999999	18.01308812503703	not_mentioned	0.9115	not_mentioned	correct	ok	not_mentioned	released	option_probability
Clef	imcs21	test	10404224	symptom_033	10404224	0.015382799999999999	18.01308812503703	not_mentioned	0.8793	not_mentioned	correct	ok	not_mentioned	released	option_probability
Clef	imcs21	test	10404224	symptom_034	10404224	0.015382799999999999	18.01308812503703	not_mentioned	0.9415	not_mentioned	correct	ok	not_mentioned	released	option_probability
Clef	imcs21	test	10404224	symptom_035	10404224	0.015382799999999999	18.01308812503703	positive	0.7871	positive	correct	ok	positive	released	option_probability
Clef	imcs21	test	10404224	symptom_036	10404224	0.015382799999999999	18.01308812503703	not_mentioned	0.8065	not_mentioned	correct	ok	not_mentioned	released	option_probability
Clef	imcs21	test	10404224	symptom_037	10404224	0.015382799999999999	18.01308812503703	not_mentioned	0.8927	not_mentioned	correct	ok	not_mentioned	released	option_probability
Clef	imcs21	test	10404224	symptom_038	10404224	0.015382799999999999	18.01308812503703	not_mentioned	0.8683	not_mentioned	correct	ok	not_mentioned	released	option_probability
Clef	imcs21	test	10404224	symptom_039	10404224	0.015382799999999999	18.01308812503703	not_mentioned	0.8566	not_mentioned	correct	ok	not_mentioned	released	option_probability
Clef	imcs21	test	10404224	symptom_040	10404224	0.015382799999999999	18.01308812503703	not_mentioned	0.871	not_mentioned	correct	ok	not_mentioned	released	option_probability
Clef	imcs21	test	10404224	symptom_041	10404224	0.015382799999999999	18.01308812503703	not_mentioned	0.878	not_mentioned	correct	ok	not_mentioned	released	option_probability
Clef	imcs21	test	10404224	symptom_042	10404224	0.015382799999999999	18.01308812503703	not_mentioned	0.8159	not_mentioned	correct	ok	not_mentioned	released	option_probability
Clef	imcs21	test	10404224	symptom_043	10404224	0.015382799999999999	18.01308812503703	not_mentioned	0.8312	not_mentioned	correct	ok	not_mentioned	released	option_probability
Clef	imcs21	test	10404224	symptom_044	10404224	0.015382799999999999	18.01308812503703	not_mentioned	0.8117	not_mentioned	correct	ok	not_mentioned	released	option_probability
Clef	imcs21	test	10404224	symptom_045	10404224	0.015382799999999999	18.01308812503703	not_mentioned	0.8904	not_mentioned	correct	ok	not_mentioned	released	option_probability
Clef	imcs21	test	10404224	symptom_046	10404224	0.015382799999999999	18.01308812503703	not_mentioned	0.795	not_mentioned	correct	ok	not_mentioned	released	option_probability
Clef	imcs21	test	10404224	symptom_047	10404224	0.015382799999999999	18.01308812503703	not_mentioned	0.8458	not_mentioned	correct	ok	not_mentioned	released	option_probability
Clef	imcs21	test	10404224	symptom_048	10404224	0.015382799999999999	18.01308812503703	not_mentioned	0.4418	negative	incorrect	ok	negative	released	option_probability
Clef	imcs21	test	10404224	symptom_049	10404224	0.015382799999999999	18.01308812503703	not_mentioned	0.8725	not_mentioned	correct	ok	not_mentioned	released	option_probability
Clef	imcs21	test	10404224	symptom_050	10404224	0.015382799999999999	18.01308812503703	not_mentioned	0.8427	not_mentioned	correct	ok	not_mentioned	released	option_probability
Clef	imcs21	test	10404224	symptom_051	10404224	0.015382799999999999	18.01308812503703	not_mentioned	0.8692	not_mentioned	correct	ok	not_mentioned	released	option_probability
Clef	imcs21	test	10404224	symptom_052	10404224	0.015382799999999999	18.01308812503703	not_mentioned	0.8229	not_mentioned	correct	ok	not_mentioned	released	option_probability
Clef	imcs21	test	10404224	symptom_053	10404224	0.015382799999999999	18.01308812503703	not_mentioned	0.6328	not_mentioned	correct	ok	not_mentioned	released	option_probability
Clef	imcs21	test	10404224	symptom_054	10404224	0.015382799999999999	18.01308812503703	not_mentioned	0.8821	not_mentioned	correct	ok	not_mentioned	released	option_probability
Clef	imcs21	test	10404224	symptom_055	10404224	0.015382799999999999	18.01308812503703	not_mentioned	0.9012	not_mentioned	correct	ok	not_mentioned	released	option_probability
Clef	imcs21	test	10404224	symptom_056	10404224	0.015382799999999999	18.01308812503703	not_mentioned	0.8807	not_mentioned	correct	ok	not_mentioned	released	option_probability
Clef	imcs21	test	10404224	symptom_057	10404224	0.015382799999999999	18.01308812503703	not_mentioned	0.8593	not_mentioned	correct	ok	not_mentioned	released	option_probability
Clef	imcs21	test	10404224	symptom_058	10404224	0.015382799999999999	18.01308812503703	not_mentioned	0.843	not_mentioned	correct	ok	not_mentioned	released	option_probability
Clef	imcs21	test	10404224	symptom_059	10404224	0.015382799999999999	18.01308812503703	not_mentioned	0.6376	not_mentioned	correct	ok	not_mentioned	released	option_probability
Clef	imcs21	test	10404224	symptom_060	10404224	0.015382799999999999	18.01308812503703	not_mentioned	0.869	not_mentioned	correct	ok	not_mentioned	released	option_probability
Clef	imcs21	test	10404224	symptom_061	10404224	0.015382799999999999	18.01308812503703	not_mentioned	0.8762	not_mentioned	correct	ok	not_mentioned	released	option_probability
Clef	imcs21	test	10404224	symptom_062	10404224	0.015382799999999999	18.01308812503703	not_mentioned	0.8066	not_mentioned	correct	ok	not_mentioned	released	option_probability
Clef	imcs21	test	10404224	symptom_063	10404224	0.015382799999999999	18.01308812503703	not_mentioned	0.7224	not_mentioned	correct	ok	not_mentioned	released	option_probability
Clef	imcs21	test	10404224	symptom_064	10404224	0.015382799999999999	18.01308812503703	not_mentioned	0.7128	not_mentioned	correct	ok	not_mentioned	released	option_probability
Clef	imcs21	test	10404224	symptom_065	10404224	0.015382799999999999	18.01308812503703	not_mentioned	0.9503	not_mentioned	correct	ok	not_mentioned	released	option_probability
Clef	imcs21	test	10404224	symptom_066	10404224	0.015382799999999999	18.01308812503703	not_mentioned	0.8807	not_mentioned	correct	ok	not_mentioned	released	option_probability
Clef	imcs21	test	10404224	symptom_067	10404224	0.015382799999999999	18.01308812503703	not_mentioned	0.9396	not_mentioned	correct	ok	not_mentioned	released	option_probability
Clef	imcs21	test	10404224	symptom_068	10404224	0.015382799999999999	18.01308812503703	negative	0.3416	not_mentioned	incorrect	ok	not_mentioned	released	option_probability
Clef	imcs21	test	10404224	symptom_069	10404224	0.015382799999999999	18.01308812503703	not_mentioned	0.84	not_mentioned	correct	ok	not_mentioned	released	option_probability
Clef	imcs21	test	10404224	symptom_070	10404224	0.015382799999999999	18.01308812503703	not_mentioned	0.7396	not_mentioned	correct	ok	not_mentioned	released	option_probability
Clef	imcs21	test	10404224	symptom_071	10404224	0.015382799999999999	18.01308812503703	not_mentioned	0.9337	not_mentioned	correct	ok	not_mentioned	released	option_probability
Clef	imcs21	test	10404224	symptom_072	10404224	0.015382799999999999	18.01308812503703	not_mentioned	0.9471	not_mentioned	correct	ok	not_mentioned	released	option_probability
Clef	imcs21	test	10404224	symptom_073	10404224	0.015382799999999999	18.01308812503703	not_mentioned	0.8586	not_mentioned	correct	ok	not_mentioned	released	option_probability
Clef	imcs21	test	10404224	symptom_074	10404224	0.015382799999999999	18.01308812503703	not_mentioned	0.7196	not_mentioned	correct	ok	not_mentioned	released	option_probability
Clef	imcs21	test	10404224	symptom_075	10404224	0.015382799999999999	18.01308812503703	not_mentioned	0.8895	not_mentioned	correct	ok	not_mentioned	released	option_probability
Clef	imcs21	test	10404224	symptom_076	10404224	0.015382799999999999	18.01308812503703	not_mentioned	0.8838	not_mentioned	correct	ok	not_mentioned	released	option_probability
Clef	imcs21	test	10404224	symptom_077	10404224	0.015382799999999999	18.01308812503703	not_mentioned	0.8701	not_mentioned	correct	ok	not_mentioned	released	option_probability
Clef	imcs21	test	10404224	symptom_078	10404224	0.015382799999999999	18.01308812503703	not_mentioned	0.8509	not_mentioned	correct	ok	not_mentioned	released	option_probability
Clef	imcs21	test	10404224	symptom_079	10404224	0.015382799999999999	18.01308812503703	not_mentioned	0.7307	not_mentioned	correct	ok	not_mentioned	released	option_probability
Clef	imcs21	test	10404224	symptom_080	10404224	0.015382799999999999	18.01308812503703	not_mentioned	0.8564	not_mentioned	correct	ok	not_mentioned	released	option_probability
Clef	imcs21	test	10404224	symptom_081	10404224	0.015382799999999999	18.01308812503703	not_mentioned	0.7816	not_mentioned	correct	ok	not_mentioned	released	option_probability
Clef	imcs21	test	10404224	symptom_082	10404224	0.015382799999999999	18.01308812503703	not_mentioned	0.8751	not_mentioned	correct	ok	not_mentioned	released	option_probability
Clef	imcs21	test	10404224	symptom_083	10404224	0.015382799999999999	18.01308812503703	not_mentioned	0.7666	not_mentioned	correct	ok	not_mentioned	released	option_probability
Clef	imcs21	test	10404224	symptom_084	10404224	0.015382799999999999	18.01308812503703	negative	0.3638	not_mentioned	incorrect	ok	not_mentioned	released	option_probability
Clef	imcs21	test	10404224	symptom_085	10404224	0.015382799999999999	18.01308812503703	not_mentioned	0.8625	not_mentioned	correct	ok	not_mentioned	released	option_probability
Clef	imcs21	test	10404224	symptom_086	10404224	0.015382799999999999	18.01308812503703	not_mentioned	0.8484	not_mentioned	correct	ok	not_mentioned	released	option_probability
Clef	imcs21	test	10404224	symptom_087	10404224	0.015382799999999999	18.01308812503703	not_mentioned	0.9549	not_mentioned	correct	ok	not_mentioned	released	option_probability
Clef	imcs21	test	10404224	symptom_088	10404224	0.015382799999999999	18.01308812503703	not_mentioned	0.89	not_mentioned	correct	ok	not_mentioned	released	option_probability
Clef	imcs21	test	10404224	symptom_089	10404224	0.015382799999999999	18.01308812503703	not_mentioned	0.7491	not_mentioned	correct	ok	not_mentioned	released	option_probability
Clef	imcs21	test	10404224	symptom_090	10404224	0.015382799999999999	18.01308812503703	not_mentioned	0.9013	not_mentioned	correct	ok	not_mentioned	released	option_probability
Clef	imcs21	test	10404224	symptom_091	10404224	0.015382799999999999	18.01308812503703	not_mentioned	0.8218	not_mentioned	correct	ok	not_mentioned	released	option_probability
Clef	imcs21	test	10404224	symptom_092	10404224	0.015382799999999999	18.01308812503703	not_mentioned	0.8498	not_mentioned	correct	ok	not_mentioned	released	option_probability
Clef	imcs21	test	10404224	symptom_093	10404224	0.015382799999999999	18.01308812503703	not_mentioned	0.8177	not_mentioned	correct	ok	not_mentioned	released	option_probability
Clef	imcs21	test	10404224	symptom_094	10404224	0.015382799999999999	18.01308812503703	not_mentioned	0.936	not_mentioned	correct	ok	not_mentioned	released	option_probability
Clef	imcs21	test	10404224	symptom_095	10404224	0.015382799999999999	18.01308812503703	not_mentioned	0.8972	not_mentioned	correct	ok	not_mentioned	released	option_probability
Clef	imcs21	test	10404224	symptom_096	10404224	0.015382799999999999	18.01308812503703	not_mentioned	0.8337	not_mentioned	correct	ok	not_mentioned	released	option_probability
Clef	imcs21	test	10404224	symptom_097	10404224	0.015382799999999999	18.01308812503703	not_mentioned	0.6948	not_mentioned	correct	ok	not_mentioned	released	option_probability
Clef	imcs21	test	10404224	symptom_098	10404224	0.015382799999999999	18.01308812503703	not_mentioned	0.5649000000000001	not_mentioned	correct	ok	not_mentioned	released	option_probability
Clef	imcs21	test	10404224	symptom_099	10404224	0.015382799999999999	18.01308812503703	not_mentioned	0.9035	not_mentioned	correct	ok	not_mentioned	released	option_probability
Clef	imcs21	test	10404224	symptom_100	10404224	0.015382799999999999	18.01308812503703	not_mentioned	0.9057	not_mentioned	correct	ok	not_mentioned	released	option_probability
Clef	imcs21	test	10404224	symptom_101	10404224	0.015382799999999999	18.01308812503703	not_mentioned	0.9096	not_mentioned	correct	ok	not_mentioned	released	option_probability
Clef	imcs21	test	10404224	symptom_102	10404224	0.015382799999999999	18.01308812503703	not_mentioned	0.949	not_mentioned	correct	ok	not_mentioned	released	option_probability
Clef	imcs21	test	10404224	symptom_103	10404224	0.015382799999999999	18.01308812503703	not_mentioned	0.8688	not_mentioned	correct	ok	not_mentioned	released	option_probability
Clef	imcs21	test	10404224	symptom_104	10404224	0.015382799999999999	18.01308812503703	not_mentioned	0.8857	not_mentioned	correct	ok	not_mentioned	released	option_probability
Clef	imcs21	test	10404224	symptom_105	10404224	0.015382799999999999	18.01308812503703	not_mentioned	0.8049	not_mentioned	correct	ok	not_mentioned	released	option_probability
Clef	imcs21	test	10404224	symptom_106	10404224	0.015382799999999999	18.01308812503703	not_mentioned	0.8591	not_mentioned	correct	ok	not_mentioned	released	option_probability
Clef	imcs21	test	10404224	symptom_107	10404224	0.015382799999999999	18.01308812503703	not_mentioned	0.7661	not_mentioned	correct	ok	not_mentioned	released	option_probability
Clef	imcs21	test	10404224	symptom_108	10404224	0.015382799999999999	18.01308812503703	not_mentioned	0.8861	not_mentioned	correct	ok	not_mentioned	released	option_probability
Clef	imcs21	test	10404224	symptom_109	10404224	0.015382799999999999	18.01308812503703	not_mentioned	0.8353	not_mentioned	correct	ok	not_mentioned	released	option_probability
Clef	imcs21	test	10404224	symptom_110	10404224	0.015382799999999999	18.01308812503703	not_mentioned	0.8853	not_mentioned	correct	ok	not_mentioned	released	option_probability
Clef	imcs21	test	10404224	symptom_111	10404224	0.015382799999999999	18.01308812503703	not_mentioned	0.7743	not_mentioned	correct	ok	not_mentioned	released	option_probability
Clef	imcs21	test	10404224	symptom_112	10404224	0.015382799999999999	18.01308812503703	not_mentioned	0.925	not_mentioned	correct	ok	not_mentioned	released	option_probability
Clef	imcs21	test	10404224	symptom_113	10404224	0.015382799999999999	18.01308812503703	not_mentioned	0.7034	not_mentioned	correct	ok	not_mentioned	released	option_probability
Clef	imcs21	test	10404224	symptom_114	10404224	0.015382799999999999	18.01308812503703	not_mentioned	0.9568	not_mentioned	correct	ok	not_mentioned	released	option_probability
Clef	imcs21	test	10404224	symptom_115	10404224	0.015382799999999999	18.01308812503703	not_mentioned	0.7175	not_mentioned	correct	ok	not_mentioned	released	option_probability
Clef	imcs21	test	10404224	symptom_116	10404224	0.015382799999999999	18.01308812503703	not_mentioned	0.9166	not_mentioned	correct	ok	not_mentioned	released	option_probability
Clef	imcs21	test	10404224	symptom_117	10404224	0.015382799999999999	18.01308812503703	not_mentioned	0.897	not_mentioned	correct	ok	not_mentioned	released	option_probability
Clef	imcs21	test	10404224	symptom_118	10404224	0.015382799999999999	18.01308812503703	not_mentioned	0.8776	not_mentioned	correct	ok	not_mentioned	released	option_probability
Clef	imcs21	test	10404224	symptom_119	10404224	0.015382799999999999	18.01308812503703	not_mentioned	0.7661	not_mentioned	correct	ok	not_mentioned	released	option_probability
Clef	imcs21	test	10404224	symptom_120	10404224	0.015382799999999999	18.01308812503703	not_mentioned	0.8625	not_mentioned	correct	ok	not_mentioned	released	option_probability
Clef	imcs21	test	10404224	symptom_121	10404224	0.015382799999999999	18.01308812503703	not_mentioned	0.7321	not_mentioned	correct	ok	not_mentioned	released	option_probability
Clef	imcs21	test	10404224	symptom_122	10404224	0.015382799999999999	18.01308812503703	not_mentioned	0.7447	not_mentioned	correct	ok	not_mentioned	released	option_probability
Clef	imcs21	test	10404224	symptom_123	10404224	0.015382799999999999	18.01308812503703	not_mentioned	0.9491	not_mentioned	correct	ok	not_mentioned	released	option_probability
Clef	imcs21	test	10404224	symptom_124	10404224	0.015382799999999999	18.01308812503703	not_mentioned	0.7764	not_mentioned	correct	ok	not_mentioned	released	option_probability
Clef	imcs21	test	10404224	symptom_125	10404224	0.015382799999999999	18.01308812503703	not_mentioned	0.83	not_mentioned	correct	ok	not_mentioned	released	option_probability
Clef	imcs21	test	10404224	symptom_126	10404224	0.015382799999999999	18.01308812503703	not_mentioned	0.9132	not_mentioned	correct	ok	not_mentioned	released	option_probability
Clef	imcs21	test	10404224	symptom_127	10404224	0.015382799999999999	18.01308812503703	not_mentioned	0.9583	not_mentioned	correct	ok	not_mentioned	released	option_probability
Clef	imcs21	test	10404224	symptom_128	10404224	0.015382799999999999	18.01308812503703	not_mentioned	0.6302	not_mentioned	correct	ok	not_mentioned	released	option_probability
Clef	imcs21	test	10404224	symptom_129	10404224	0.015382799999999999	18.01308812503703	not_mentioned	0.9097	not_mentioned	correct	ok	not_mentioned	released	option_probability
Clef	imcs21	test	10404224	symptom_130	10404224	0.015382799999999999	18.01308812503703	not_mentioned	0.9481	not_mentioned	correct	ok	not_mentioned	released	option_probability
Clef	imcs21	test	10404224	symptom_131	10404224	0.015382799999999999	18.01308812503703	not_mentioned	0.7436	not_mentioned	correct	ok	not_mentioned	released	option_probability
Clef	imcs21	test	10404224	symptom_132	10404224	0.015382799999999999	18.01308812503703	not_mentioned	0.9652	not_mentioned	correct	ok	not_mentioned	released	option_probability
Clef	imcs21	test	10404224	symptom_133	10404224	0.015382799999999999	18.01308812503703	not_mentioned	0.7969	not_mentioned	correct	ok	not_mentioned	released	option_probability
Clef	imcs21	test	10404224	symptom_134	10404224	0.015382799999999999	18.01308812503703	not_mentioned	0.8733	not_mentioned	correct	ok	not_mentioned	released	option_probability
Clef	imcs21	test	10404224	symptom_135	10404224	0.015382799999999999	18.01308812503703	not_mentioned	0.8703	not_mentioned	correct	ok	not_mentioned	released	option_probability
Clef	imcs21	test	10404224	symptom_136	10404224	0.015382799999999999	18.01308812503703	not_mentioned	0.7564	not_mentioned	correct	ok	not_mentioned	released	option_probability
Clef	imcs21	test	10404224	symptom_137	10404224	0.015382799999999999	18.01308812503703	not_mentioned	0.774	not_mentioned	correct	ok	not_mentioned	released	option_probability
Clef	imcs21	test	10404224	symptom_138	10404224	0.015382799999999999	18.01308812503703	not_mentioned	0.8387	not_mentioned	correct	ok	not_mentioned	released	option_probability
Clef	imcs21	test	10404224	symptom_139	10404224	0.015382799999999999	18.01308812503703	not_mentioned	0.8048	not_mentioned	correct	ok	not_mentioned	released	option_probability
Clef	imcs21	test	10404224	symptom_140	10404224	0.015382799999999999	18.01308812503703	not_mentioned	0.9219	not_mentioned	correct	ok	not_mentioned	released	option_probability
Clef	imcs21	test	10404224	symptom_141	10404224	0.015382799999999999	18.01308812503703	not_mentioned	0.8548	not_mentioned	correct	ok	not_mentioned	released	option_probability
Clef	imcs21	test	10404224	symptom_142	10404224	0.015382799999999999	18.01308812503703	not_mentioned	0.8881	not_mentioned	correct	ok	not_mentioned	released	option_probability
Clef	imcs21	test	10404224	symptom_143	10404224	0.015382799999999999	18.01308812503703	not_mentioned	0.8596	not_mentioned	correct	ok	not_mentioned	released	option_probability
Clef	imcs21	test	10404224	symptom_144	10404224	0.015382799999999999	18.01308812503703	not_mentioned	0.8069	not_mentioned	correct	ok	not_mentioned	released	option_probability
Clef	imcs21	test	10404224	symptom_145	10404224	0.015382799999999999	18.01308812503703	not_mentioned	0.9267	not_mentioned	correct	ok	not_mentioned	released	option_probability
Clef	imcs21	test	10404224	symptom_146	10404224	0.015382799999999999	18.01308812503703	not_mentioned	0.6637	not_mentioned	correct	ok	not_mentioned	released	option_probability
Clef	imcs21	test	10404224	symptom_147	10404224	0.015382799999999999	18.01308812503703	not_mentioned	0.773	not_mentioned	correct	ok	not_mentioned	released	option_probability
Clef	imcs21	test	10404224	symptom_148	10404224	0.015382799999999999	18.01308812503703	not_mentioned	0.8191	not_mentioned	correct	ok	not_mentioned	released	option_probability
Clef	imcs21	test	10404224	symptom_149	10404224	0.015382799999999999	18.01308812503703	not_mentioned	0.8991	not_mentioned	correct	ok	not_mentioned	released	option_probability
Clef	imcs21	test	10404224	symptom_150	10404224	0.015382799999999999	18.01308812503703	not_mentioned	0.9127	not_mentioned	correct	ok	not_mentioned	released	option_probability
Clef	imcs21	test	10404224	symptom_151	10404224	0.015382799999999999	18.01308812503703	not_mentioned	0.8945	not_mentioned	correct	ok	not_mentioned	released	option_probability
Clef	imcs21	test	10404224	symptom_152	10404224	0.015382799999999999	18.01308812503703	not_mentioned	0.8474	not_mentioned	correct	ok	not_mentioned	released	option_probability
Clef	imcs21	test	10404224	symptom_153	10404224	0.015382799999999999	18.01308812503703	not_mentioned	0.8878	not_mentioned	correct	ok	not_mentioned	released	option_probability
Clef	imcs21	test	10404224	symptom_154	10404224	0.015382799999999999	18.01308812503703	uncertain	0.7052	not_mentioned	incorrect	ok	not_mentioned	released	option_probability
Clef	imcs21	test	10404224	symptom_155	10404224	0.015382799999999999	18.01308812503703	not_mentioned	0.6866	not_mentioned	correct	ok	not_mentioned	released	option_probability
Clef	imcs21	test	10404224	symptom_156	10404224	0.015382799999999999	18.01308812503703	not_mentioned	0.6546	not_mentioned	correct	ok	not_mentioned	released	option_probability
Clef	imcs21	test	10404224	symptom_157	10404224	0.015382799999999999	18.01308812503703	not_mentioned	0.9064	not_mentioned	correct	ok	not_mentioned	released	option_probability
Clef	imcs21	test	10404224	symptom_158	10404224	0.015382799999999999	18.01308812503703	not_mentioned	0.8139	not_mentioned	correct	ok	not_mentioned	released	option_probability
Clef	imcs21	test	10404224	symptom_159	10404224	0.015382799999999999	18.01308812503703	not_mentioned	0.6079	not_mentioned	correct	ok	not_mentioned	released	option_probability
Clef	imcs21	test	10404224	symptom_160	10404224	0.015382799999999999	18.01308812503703	not_mentioned	0.8582	not_mentioned	correct	ok	not_mentioned	released	option_probability
Clef	imcs21	test	10404224	symptom_161	10404224	0.015382799999999999	18.01308812503703	not_mentioned	0.891	not_mentioned	correct	ok	not_mentioned	released	option_probability
Clef	imcs21	test	10404224	symptom_162	10404224	0.015382799999999999	18.01308812503703	not_mentioned	0.7041	not_mentioned	correct	ok	not_mentioned	released	option_probability
Clef	imcs21	test	10404224	symptom_163	10404224	0.015382799999999999	18.01308812503703	not_mentioned	0.6964	not_mentioned	correct	ok	not_mentioned	released	option_probability
Clef	imcs21	test	10404224	symptom_164	10404224	0.015382799999999999	18.01308812503703	not_mentioned	0.6802	not_mentioned	correct	ok	not_mentioned	released	option_probability
Clef	imcs21	test	10404224	symptom_165	10404224	0.015382799999999999	18.01308812503703	not_mentioned	0.7462	not_mentioned	correct	ok	not_mentioned	released	option_probability
Clef	imcs21	test	10404224	symptom_166	10404224	0.015382799999999999	18.01308812503703	not_mentioned	0.8389	not_mentioned	correct	ok	not_mentioned	released	option_probability
Clef	imcs21	test	10404224	symptom_167	10404224	0.015382799999999999	18.01308812503703	not_mentioned	0.8694	not_mentioned	correct	ok	not_mentioned	released	option_probability
Clef	imcs21	test	10404224	symptom_168	10404224	0.015382799999999999	18.01308812503703	not_mentioned	0.8874	not_mentioned	correct	ok	not_mentioned	released	option_probability
Clef	imcs21	test	10404224	symptom_169	10404224	0.015382799999999999	18.01308812503703	uncertain	0.508	not_mentioned	incorrect	ok	not_mentioned	released	option_probability
Clef	imcs21	test	10404224	symptom_170	10404224	0.015382799999999999	18.01308812503703	not_mentioned	0.945	not_mentioned	correct	ok	not_mentioned	released	option_probability
Clef	imcs21	test	10404224	symptom_171	10404224	0.015382799999999999	18.01308812503703	not_mentioned	0.7438	not_mentioned	correct	ok	not_mentioned	released	option_probability
Clef	imcs21	test	10404224	symptom_172	10404224	0.015382799999999999	18.01308812503703	not_mentioned	0.8402	not_mentioned	correct	ok	not_mentioned	released	option_probability
Clef	imcs21	test	10404224	symptom_173	10404224	0.015382799999999999	18.01308812503703	not_mentioned	0.7591	not_mentioned	correct	ok	not_mentioned	released	option_probability
Clef	imcs21	test	10404224	symptom_174	10404224	0.015382799999999999	18.01308812503703	not_mentioned	0.7802	not_mentioned	correct	ok	not_mentioned	released	option_probability
Clef	imcs21	test	10404224	symptom_175	10404224	0.015382799999999999	18.01308812503703	not_mentioned	0.8491	not_mentioned	correct	ok	not_mentioned	released	option_probability
Clef	imcs21	test	10404224	symptom_176	10404224	0.015382799999999999	18.01308812503703	not_mentioned	0.7788	not_mentioned	correct	ok	not_mentioned	released	option_probability
Clef	imcs21	test	10404224	symptom_177	10404224	0.015382799999999999	18.01308812503703	not_mentioned	0.8871	not_mentioned	correct	ok	not_mentioned	released	option_probability
Clef	imcs21	test	10404224	symptom_178	10404224	0.015382799999999999	18.01308812503703	not_mentioned	0.868	not_mentioned	correct	ok	not_mentioned	released	option_probability
Clef	imcs21	test	10404224	symptom_179	10404224	0.015382799999999999	18.01308812503703	not_mentioned	0.788	not_mentioned	correct	ok	not_mentioned	released	option_probability
Clef	imcs21	test	10404224	symptom_180	10404224	0.015382799999999999	18.01308812503703	not_mentioned	0.9216	not_mentioned	correct	ok	not_mentioned	released	option_probability
Clef	imcs21	test	10404224	symptom_181	10404224	0.015382799999999999	18.01308812503703	not_mentioned	0.7544	not_mentioned	correct	ok	not_mentioned	released	option_probability
Clef	imcs21	test	10404224	symptom_182	10404224	0.015382799999999999	18.01308812503703	not_mentioned	0.7524	not_mentioned	correct	ok	not_mentioned	released	option_probability
Clef	imcs21	test	10404224	symptom_183	10404224	0.015382799999999999	18.01308812503703	not_mentioned	0.7216	not_mentioned	correct	ok	not_mentioned	released	option_probability
Clef	imcs21	test	10404224	symptom_184	10404224	0.015382799999999999	18.01308812503703	not_mentioned	0.8716	not_mentioned	correct	ok	not_mentioned	released	option_probability
Clef	imcs21	test	10404224	symptom_185	10404224	0.015382799999999999	18.01308812503703	not_mentioned	0.5474	not_mentioned	correct	ok	not_mentioned	released	option_probability
Clef	imcs21	test	10404224	symptom_186	10404224	0.015382799999999999	18.01308812503703	not_mentioned	0.9312	not_mentioned	correct	ok	not_mentioned	released	option_probability
Clef	imcs21	test	10404224	symptom_187	10404224	0.015382799999999999	18.01308812503703	not_mentioned	0.6641	not_mentioned	correct	ok	not_mentioned	released	option_probability
Clef	imcs21	test	10404224	symptom_188	10404224	0.015382799999999999	18.01308812503703	not_mentioned	0.9112	not_mentioned	correct	ok	not_mentioned	released	option_probability
Clef	imcs21	test	10404224	symptom_189	10404224	0.015382799999999999	18.01308812503703	not_mentioned	0.6192	not_mentioned	correct	ok	not_mentioned	released	option_probability
Clef	imcs21	test	10404224	symptom_190	10404224	0.015382799999999999	18.01308812503703	not_mentioned	0.6152	not_mentioned	correct	ok	not_mentioned	released	option_probability
Clef	imcs21	test	10404224	symptom_191	10404224	0.015382799999999999	18.01308812503703	not_mentioned	0.8435	not_mentioned	correct	ok	not_mentioned	released	option_probability
Clef	imcs21	test	10404224	symptom_192	10404224	0.015382799999999999	18.01308812503703	not_mentioned	0.694	not_mentioned	correct	ok	not_mentioned	released	option_probability
Clef	imcs21	test	10404224	symptom_193	10404224	0.015382799999999999	18.01308812503703	not_mentioned	0.9207	not_mentioned	correct	ok	not_mentioned	released	option_probability
Clef	imcs21	test	10404224	symptom_194	10404224	0.015382799999999999	18.01308812503703	not_mentioned	0.8911	not_mentioned	correct	ok	not_mentioned	released	option_probability
Clef	imcs21	test	10404224	symptom_195	10404224	0.015382799999999999	18.01308812503703	not_mentioned	0.952	not_mentioned	correct	ok	not_mentioned	released	option_probability
Clef	imcs21	test	10404224	symptom_196	10404224	0.015382799999999999	18.01308812503703	not_mentioned	0.969	not_mentioned	correct	ok	not_mentioned	released	option_probability
Clef	imcs21	test	10404224	symptom_197	10404224	0.015382799999999999	18.01308812503703	not_mentioned	0.9454	not_mentioned	correct	ok	not_mentioned	released	option_probability
Clef	imcs21	test	10404224	symptom_198	10404224	0.015382799999999999	18.01308812503703	not_mentioned	0.9386	not_mentioned	correct	ok	not_mentioned	released	option_probability
Clef	imcs21	test	10404224	symptom_199	10404224	0.015382799999999999	18.01308812503703	not_mentioned	0.9059	not_mentioned	correct	ok	not_mentioned	released	option_probability
Clef	imcs21	test	10404224	symptom_200	10404224	0.015382799999999999	18.01308812503703	not_mentioned	0.8121	not_mentioned	correct	ok	not_mentioned	released	option_probability
Clef	imcs21	test	10404224	symptom_201	10404224	0.015382799999999999	18.01308812503703	not_mentioned	0.6689	not_mentioned	correct	ok	not_mentioned	released	option_probability
Clef	imcs21	test	10404224	symptom_202	10404224	0.015382799999999999	18.01308812503703	positive	0.8655	not_mentioned	incorrect	ok	not_mentioned	released	option_probability
Clef	imcs21	test	10404224	symptom_203	10404224	0.015382799999999999	18.01308812503703	not_mentioned	0.9171	not_mentioned	correct	ok	not_mentioned	released	option_probability
Clef	imcs21	test	10404224	symptom_204	10404224	0.015382799999999999	18.01308812503703	not_mentioned	0.8644	not_mentioned	correct	ok	not_mentioned	released	option_probability
Clef	imcs21	test	10404224	symptom_205	10404224	0.015382799999999999	18.01308812503703	not_mentioned	0.7505	not_mentioned	correct	ok	not_mentioned	released	option_probability
Clef	imcs21	test	10404224	symptom_206	10404224	0.015382799999999999	18.01308812503703	not_mentioned	0.9318	not_mentioned	correct	ok	not_mentioned	released	option_probability
Clef	imcs21	test	10404224	symptom_207	10404224	0.015382799999999999	18.01308812503703	not_mentioned	0.8514	not_mentioned	correct	ok	not_mentioned	released	option_probability
Clef	imcs21	test	10404224	symptom_208	10404224	0.015382799999999999	18.01308812503703	not_mentioned	0.8729	not_mentioned	correct	ok	not_mentioned	released	option_probability
Clef	imcs21	test	10404224	symptom_209	10404224	0.015382799999999999	18.01308812503703	not_mentioned	0.9437	not_mentioned	correct	ok	not_mentioned	released	option_probability
Clef	imcs21	test	10404224	symptom_210	10404224	0.015382799999999999	18.01308812503703	not_mentioned	0.9277	not_mentioned	correct	ok	not_mentioned	released	option_probability
Clef	imcs21	test	10404224	symptom_211	10404224	0.015382799999999999	18.01308812503703	not_mentioned	0.7969	not_mentioned	correct	ok	not_mentioned	released	option_probability
Clef	imcs21	test	10404224	symptom_212	10404224	0.015382799999999999	18.01308812503703	not_mentioned	0.9277	not_mentioned	correct	ok	not_mentioned	released	option_probability
Clef	imcs21	test	10404224	symptom_213	10404224	0.015382799999999999	18.01308812503703	not_mentioned	0.9534	not_mentioned	correct	ok	not_mentioned	released	option_probability
Clef	imcs21	test	10404224	symptom_214	10404224	0.015382799999999999	18.01308812503703	not_mentioned	0.8982	not_mentioned	correct	ok	not_mentioned	released	option_probability
Clef	imcs21	test	10404224	symptom_215	10404224	0.015382799999999999	18.01308812503703	not_mentioned	0.9298	not_mentioned	correct	ok	not_mentioned	released	option_probability
Clef	imcs21	test	10404224	symptom_216	10404224	0.015382799999999999	18.01308812503703	not_mentioned	0.7615	not_mentioned	correct	ok	not_mentioned	released	option_probability
Clef	imcs21	test	10404224	symptom_217	10404224	0.015382799999999999	18.01308812503703	not_mentioned	0.7981	not_mentioned	correct	ok	not_mentioned	released	option_probability
Clef	imcs21	test	10404224	symptom_218	10404224	0.015382799999999999	18.01308812503703	not_mentioned	0.8163	not_mentioned	correct	ok	not_mentioned	released	option_probability
Clef	imcs21	test	10404224	symptom_219	10404224	0.015382799999999999	18.01308812503703	not_mentioned	0.9418	not_mentioned	correct	ok	not_mentioned	released	option_probability
Clef	imcs21	test	10404224	symptom_220	10404224	0.015382799999999999	18.01308812503703	not_mentioned	0.8769	not_mentioned	correct	ok	not_mentioned	released	option_probability
Clef	imcs21	test	10404224	symptom_221	10404224	0.015382799999999999	18.01308812503703	not_mentioned	0.9413	not_mentioned	correct	ok	not_mentioned	released	option_probability
Clef	imcs21	test	10404224	symptom_222	10404224	0.015382799999999999	18.01308812503703	not_mentioned	0.8394	not_mentioned	correct	ok	not_mentioned	released	option_probability
Clef	imcs21	test	10404224	symptom_223	10404224	0.015382799999999999	18.01308812503703	not_mentioned	0.9209	not_mentioned	correct	ok	not_mentioned	released	option_probability
Clef	imcs21	test	10404224	symptom_224	10404224	0.015382799999999999	18.01308812503703	not_mentioned	0.6579	not_mentioned	correct	ok	not_mentioned	released	option_probability
Clef	imcs21	test	10404224	symptom_225	10404224	0.015382799999999999	18.01308812503703	not_mentioned	0.8517	not_mentioned	correct	ok	not_mentioned	released	option_probability
Clef	imcs21	test	10404224	symptom_226	10404224	0.015382799999999999	18.01308812503703	not_mentioned	0.8481	not_mentioned	correct	ok	not_mentioned	released	option_probability
Clef	imcs21	test	10404224	symptom_227	10404224	0.015382799999999999	18.01308812503703	not_mentioned	0.7093	not_mentioned	correct	ok	not_mentioned	released	option_probability
Clef	imcs21	test	10404224	symptom_228	10404224	0.015382799999999999	18.01308812503703	not_mentioned	0.9142	not_mentioned	correct	ok	not_mentioned	released	option_probability
Clef	imcs21	test	10404224	symptom_229	10404224	0.015382799999999999	18.01308812503703	not_mentioned	0.9528	not_mentioned	correct	ok	not_mentioned	released	option_probability
Clef	imcs21	test	10404224	symptom_230	10404224	0.015382799999999999	18.01308812503703	not_mentioned	0.8838	not_mentioned	correct	ok	not_mentioned	released	option_probability
Clef	imcs21	test	10404224	symptom_231	10404224	0.015382799999999999	18.01308812503703	not_mentioned	0.9086	not_mentioned	correct	ok	not_mentioned	released	option_probability
Clef	imcs21	test	10404224	symptom_232	10404224	0.015382799999999999	18.01308812503703	not_mentioned	0.8283	not_mentioned	correct	ok	not_mentioned	released	option_probability
Clef	imcs21	test	10404224	symptom_233	10404224	0.015382799999999999	18.01308812503703	not_mentioned	0.8566	not_mentioned	correct	ok	not_mentioned	released	option_probability
Clef	imcs21	test	10404224	symptom_234	10404224	0.015382799999999999	18.01308812503703	not_mentioned	0.7901	not_mentioned	correct	ok	not_mentioned	released	option_probability
Clef	imcs21	test	10404224	symptom_235	10404224	0.015382799999999999	18.01308812503703	not_mentioned	0.9276	not_mentioned	correct	ok	not_mentioned	released	option_probability
Clef	imcs21	test	10404224	symptom_236	10404224	0.015382799999999999	18.01308812503703	not_mentioned	0.9266	not_mentioned	correct	ok	not_mentioned	released	option_probability
Clef	imcs21	test	10404224	symptom_237	10404224	0.015382799999999999	18.01308812503703	not_mentioned	0.9139	not_mentioned	correct	ok	not_mentioned	released	option_probability
Clef	imcs21	test	10404224	symptom_238	10404224	0.015382799999999999	18.01308812503703	not_mentioned	0.9236	not_mentioned	correct	ok	not_mentioned	released	option_probability
Clef	imcs21	test	10404224	symptom_239	10404224	0.015382799999999999	18.01308812503703	not_mentioned	0.912	not_mentioned	correct	ok	not_mentioned	released	option_probability
Clef	imcs21	test	10404224	symptom_240	10404224	0.015382799999999999	18.01308812503703	not_mentioned	0.7956	not_mentioned	correct	ok	not_mentioned	released	option_probability
Clef	imcs21	test	10404224	symptom_241	10404224	0.015382799999999999	18.01308812503703	not_mentioned	0.819	not_mentioned	correct	ok	not_mentioned	released	option_probability
Clef	imcs21	test	10404224	symptom_242	10404224	0.015382799999999999	18.01308812503703	not_mentioned	0.9116	not_mentioned	correct	ok	not_mentioned	released	option_probability
Clef	imcs21	test	10404224	symptom_243	10404224	0.015382799999999999	18.01308812503703	not_mentioned	0.8834	not_mentioned	correct	ok	not_mentioned	released	option_probability
Clef	imcs21	test	10404224	symptom_244	10404224	0.015382799999999999	18.01308812503703	positive	0.4796	not_mentioned	incorrect	ok	not_mentioned	released	option_probability
Clef	imcs21	test	10404224	symptom_245	10404224	0.015382799999999999	18.01308812503703	not_mentioned	0.9364	not_mentioned	correct	ok	not_mentioned	released	option_probability
Clef	imcs21	test	10404224	symptom_246	10404224	0.015382799999999999	18.01308812503703	not_mentioned	0.8818	not_mentioned	correct	ok	not_mentioned	released	option_probability
Clef	imcs21	test	10404224	symptom_247	10404224	0.015382799999999999	18.01308812503703	not_mentioned	0.9333	not_mentioned	correct	ok	not_mentioned	released	option_probability
Clef	imcs21	test	10404224	symptom_248	10404224	0.015382799999999999	18.01308812503703	not_mentioned	0.8225	not_mentioned	correct	ok	not_mentioned	released	option_probability
Clef	imcs21	test	10404224	symptom_249	10404224	0.015382799999999999	18.01308812503703	not_mentioned	0.935	not_mentioned	correct	ok	not_mentioned	released	option_probability
Clef	imcs21	test	10404224	symptom_250	10404224	0.015382799999999999	18.01308812503703	not_mentioned	0.8872	not_mentioned	correct	ok	not_mentioned	released	option_probability
Clef	imcs21	test	10404224	symptom_251	10404224	0.015382799999999999	18.01308812503703	not_mentioned	0.8275	not_mentioned	correct	ok	not_mentioned	released	option_probability
Clef	imcs21	test	10404224	symptom_252	10404224	0.015382799999999999	18.01308812503703	not_mentioned	0.8886	not_mentioned	correct	ok	not_mentioned	released	option_probability
Clef	imcs21	test	10404224	symptom_253	10404224	0.015382799999999999	18.01308812503703	not_mentioned	0.9319	not_mentioned	correct	ok	not_mentioned	released	option_probability
Clef	imcs21	test	10404224	symptom_254	10404224	0.015382799999999999	18.01308812503703	not_mentioned	0.9544	not_mentioned	correct	ok	not_mentioned	released	option_probability
Clef	imcs21	test	10404224	symptom_255	10404224	0.015382799999999999	18.01308812503703	not_mentioned	0.9312	not_mentioned	correct	ok	not_mentioned	released	option_probability
Clef	imcs21	test	10404224	symptom_256	10404224	0.015382799999999999	18.01308812503703	not_mentioned	0.7618	not_mentioned	correct	ok	not_mentioned	released	option_probability
Clef	imcs21	test	10404224	symptom_257	10404224	0.015382799999999999	18.01308812503703	not_mentioned	0.9712	not_mentioned	correct	ok	not_mentioned	released	option_probability
Clef	imcs21	test	10404224	symptom_258	10404224	0.015382799999999999	18.01308812503703	not_mentioned	0.9705	not_mentioned	correct	ok	not_mentioned	released	option_probability
Clef	imcs21	test	10404224	symptom_259	10404224	0.015382799999999999	18.01308812503703	not_mentioned	0.8734	not_mentioned	correct	ok	not_mentioned	released	option_probability
Clef	imcs21	test	10404224	symptom_260	10404224	0.015382799999999999	18.01308812503703	not_mentioned	0.8563	not_mentioned	correct	ok	not_mentioned	released	option_probability
Clef	imcs21	test	10404224	symptom_261	10404224	0.015382799999999999	18.01308812503703	not_mentioned	0.7743	not_mentioned	correct	ok	not_mentioned	released	option_probability
Clef	imcs21	test	10404224	symptom_262	10404224	0.015382799999999999	18.01308812503703	not_mentioned	0.9486	not_mentioned	correct	ok	not_mentioned	released	option_probability
Clef	imcs21	test	10404224	symptom_263	10404224	0.015382799999999999	18.01308812503703	not_mentioned	0.9217	not_mentioned	correct	ok	not_mentioned	released	option_probability
Clef	imcs21	test	10404224	symptom_264	10404224	0.015382799999999999	18.01308812503703	not_mentioned	0.9183	not_mentioned	correct	ok	not_mentioned	released	option_probability
Clef	imcs21	test	10404224	symptom_265	10404224	0.015382799999999999	18.01308812503703	not_mentioned	0.8621	not_mentioned	correct	ok	not_mentioned	released	option_probability
Clef	imcs21	test	10404224	symptom_266	10404224	0.015382799999999999	18.01308812503703	not_mentioned	0.9197	not_mentioned	correct	ok	not_mentioned	released	option_probability
Clef	imcs21	test	10404224	symptom_267	10404224	0.015382799999999999	18.01308812503703	not_mentioned	0.8909	not_mentioned	correct	ok	not_mentioned	released	option_probability
Clef	imcs21	test	10404224	symptom_268	10404224	0.015382799999999999	18.01308812503703	not_mentioned	0.8502	not_mentioned	correct	ok	not_mentioned	released	option_probability
Clef	imcs21	test	10404224	symptom_269	10404224	0.015382799999999999	18.01308812503703	not_mentioned	0.9094	not_mentioned	correct	ok	not_mentioned	released	option_probability
Clef	imcs21	test	10404224	symptom_270	10404224	0.015382799999999999	18.01308812503703	not_mentioned	0.7262	not_mentioned	correct	ok	not_mentioned	released	option_probability
Clef	imcs21	test	10404224	symptom_271	10404224	0.015382799999999999	18.01308812503703	not_mentioned	0.8922	not_mentioned	correct	ok	not_mentioned	released	option_probability
Clef	imcs21	test	10404224	symptom_272	10404224	0.015382799999999999	18.01308812503703	not_mentioned	0.9686	not_mentioned	correct	ok	not_mentioned	released	option_probability
Clef	imcs21	test	10404224	symptom_273	10404224	0.015382799999999999	18.01308812503703	not_mentioned	0.9623	not_mentioned	correct	ok	not_mentioned	released	option_probability
Clef	imcs21	test	10404224	symptom_274	10404224	0.015382799999999999	18.01308812503703	not_mentioned	0.8879	not_mentioned	correct	ok	not_mentioned	released	option_probability
Clef	imcs21	test	10404224	symptom_275	10404224	0.015382799999999999	18.01308812503703	not_mentioned	0.8307	not_mentioned	correct	ok	not_mentioned	released	option_probability
Clef	imcs21	test	10404224	symptom_276	10404224	0.015382799999999999	18.01308812503703	not_mentioned	0.9281	not_mentioned	correct	ok	not_mentioned	released	option_probability
Clef	imcs21	test	10404224	symptom_277	10404224	0.015382799999999999	18.01308812503703	not_mentioned	0.8715	not_mentioned	correct	ok	not_mentioned	released	option_probability
Clef	imcs21	test	10404224	symptom_278	10404224	0.015382799999999999	18.01308812503703	not_mentioned	0.8543	not_mentioned	correct	ok	not_mentioned	released	option_probability
Clef	imcs21	test	10404224	symptom_279	10404224	0.015382799999999999	18.01308812503703	not_mentioned	0.9085	not_mentioned	correct	ok	not_mentioned	released	option_probability
Clef	imcs21	test	10404224	symptom_280	10404224	0.015382799999999999	18.01308812503703	not_mentioned	0.9202	not_mentioned	correct	ok	not_mentioned	released	option_probability
Clef	imcs21	test	10404224	symptom_281	10404224	0.015382799999999999	18.01308812503703	not_mentioned	0.9607	not_mentioned	correct	ok	not_mentioned	released	option_probability
Clef	imcs21	test	10404224	symptom_282	10404224	0.015382799999999999	18.01308812503703	not_mentioned	0.9537	not_mentioned	correct	ok	not_mentioned	released	option_probability
Clef	imcs21	test	10404224	symptom_283	10404224	0.015382799999999999	18.01308812503703	not_mentioned	0.854	not_mentioned	correct	ok	not_mentioned	released	option_probability
Clef	imcs21	test	10404224	symptom_284	10404224	0.015382799999999999	18.01308812503703	not_mentioned	0.8754	not_mentioned	correct	ok	not_mentioned	released	option_probability
Clef	imcs21	test	10404224	symptom_285	10404224	0.015382799999999999	18.01308812503703	not_mentioned	0.9072	not_mentioned	correct	ok	not_mentioned	released	option_probability
Clef	imcs21	test	10404224	symptom_286	10404224	0.015382799999999999	18.01308812503703	not_mentioned	0.9404	not_mentioned	correct	ok	not_mentioned	released	option_probability
Clef	imcs21	test	10404224	symptom_287	10404224	0.015382799999999999	18.01308812503703	not_mentioned	0.8943	not_mentioned	correct	ok	not_mentioned	released	option_probability
Clef	imcs21	test	10404224	symptom_288	10404224	0.015382799999999999	18.01308812503703	not_mentioned	0.9636	not_mentioned	correct	ok	not_mentioned	released	option_probability
Clef	imcs21	test	10404224	symptom_289	10404224	0.015382799999999999	18.01308812503703	not_mentioned	0.8401	not_mentioned	correct	ok	not_mentioned	released	option_probability
Clef	imcs21	test	10404224	symptom_290	10404224	0.015382799999999999	18.01308812503703	not_mentioned	0.9576	not_mentioned	correct	ok	not_mentioned	released	option_probability
Clef	imcs21	test	10404224	symptom_291	10404224	0.015382799999999999	18.01308812503703	not_mentioned	0.9149	not_mentioned	correct	ok	not_mentioned	released	option_probability
Clef	imcs21	test	10404224	symptom_292	10404224	0.015382799999999999	18.01308812503703	not_mentioned	0.9314	not_mentioned	correct	ok	not_mentioned	released	option_probability
Clef	imcs21	test	10404224	symptom_293	10404224	0.015382799999999999	18.01308812503703	not_mentioned	0.8871	not_mentioned	correct	ok	not_mentioned	released	option_probability
Clef	imcs21	test	10404224	symptom_294	10404224	0.015382799999999999	18.01308812503703	not_mentioned	0.9027	not_mentioned	correct	ok	not_mentioned	released	option_probability
Clef	imcs21	test	10404224	symptom_295	10404224	0.015382799999999999	18.01308812503703	not_mentioned	0.8211	not_mentioned	correct	ok	not_mentioned	released	option_probability
Clef	imcs21	test	10404224	symptom_296	10404224	0.015382799999999999	18.01308812503703	not_mentioned	0.9535	not_mentioned	correct	ok	not_mentioned	released	option_probability
Clef	imcs21	test	10404224	symptom_297	10404224	0.015382799999999999	18.01308812503703	not_mentioned	0.9567	not_mentioned	correct	ok	not_mentioned	released	option_probability
Clef	imcs21	test	10404224	symptom_298	10404224	0.015382799999999999	18.01308812503703	not_mentioned	0.9229	not_mentioned	correct	ok	not_mentioned	released	option_probability
Clef	imcs21	test	10404224	symptom_299	10404224	0.015382799999999999	18.01308812503703	not_mentioned	0.9046	not_mentioned	correct	ok	not_mentioned	released	option_probability
Clef	imcs21	test	10404224	symptom_300	10404224	0.015382799999999999	18.01308812503703	not_mentioned	0.9395	not_mentioned	correct	ok	not_mentioned	released	option_probability
Clef	imcs21	test	10404224	symptom_301	10404224	0.015382799999999999	18.01308812503703	not_mentioned	0.7959	not_mentioned	correct	ok	not_mentioned	released	option_probability
Clef	imcs21	test	10404224	symptom_302	10404224	0.015382799999999999	18.01308812503703	not_mentioned	0.9301	not_mentioned	correct	ok	not_mentioned	released	option_probability
Clef	imcs21	test	10404224	symptom_303	10404224	0.015382799999999999	18.01308812503703	not_mentioned	0.8595	not_mentioned	correct	ok	not_mentioned	released	option_probability
Clef	imcs21	test	10404224	symptom_304	10404224	0.015382799999999999	18.01308812503703	not_mentioned	0.9048	not_mentioned	correct	ok	not_mentioned	released	option_probability
Clef	imcs21	test	10404224	symptom_305	10404224	0.015382799999999999	18.01308812503703	not_mentioned	0.9717	not_mentioned	correct	ok	not_mentioned	released	option_probability
Clef	imcs21	test	10404224	symptom_306	10404224	0.015382799999999999	18.01308812503703	not_mentioned	0.81	not_mentioned	correct	ok	not_mentioned	released	option_probability
Clef	imcs21	test	10404224	symptom_307	10404224	0.015382799999999999	18.01308812503703	not_mentioned	0.9484	not_mentioned	correct	ok	not_mentioned	released	option_probability
Clef	imcs21	test	10404224	symptom_308	10404224	0.015382799999999999	18.01308812503703	not_mentioned	0.8782	not_mentioned	correct	ok	not_mentioned	released	option_probability
Clef	imcs21	test	10404224	symptom_309	10404224	0.015382799999999999	18.01308812503703	not_mentioned	0.8797	not_mentioned	correct	ok	not_mentioned	released	option_probability
Clef	imcs21	test	10404224	symptom_310	10404224	0.015382799999999999	18.01308812503703	not_mentioned	0.875	not_mentioned	correct	ok	not_mentioned	released	option_probability
Clef	imcs21	test	10404224	symptom_311	10404224	0.015382799999999999	18.01308812503703	not_mentioned	0.8734	not_mentioned	correct	ok	not_mentioned	released	option_probability
Clef	imcs21	test	10404224	symptom_312	10404224	0.015382799999999999	18.01308812503703	not_mentioned	0.8754	not_mentioned	correct	ok	not_mentioned	released	option_probability
Clef	imcs21	test	10404224	symptom_313	10404224	0.015382799999999999	18.01308812503703	not_mentioned	0.8871	not_mentioned	correct	ok	not_mentioned	released	option_probability
Clef	imcs21	test	10404224	symptom_314	10404224	0.015382799999999999	18.01308812503703	not_mentioned	0.9423	not_mentioned	correct	ok	not_mentioned	released	option_probability
Clef	imcs21	test	10404224	symptom_315	10404224	0.015382799999999999	18.01308812503703	not_mentioned	0.9286	not_mentioned	correct	ok	not_mentioned	released	option_probability
Clef	imcs21	test	10404224	symptom_316	10404224	0.015382799999999999	18.01308812503703	not_mentioned	0.6742	not_mentioned	correct	ok	not_mentioned	released	option_probability
Clef	imcs21	test	10404224	symptom_317	10404224	0.015382799999999999	18.01308812503703	not_mentioned	0.9099	not_mentioned	correct	ok	not_mentioned	released	option_probability
Clef	imcs21	test	10404224	symptom_318	10404224	0.015382799999999999	18.01308812503703	not_mentioned	0.9549	not_mentioned	correct	ok	not_mentioned	released	option_probability
Clef	imcs21	test	10404224	symptom_319	10404224	0.015382799999999999	18.01308812503703	not_mentioned	0.9096	not_mentioned	correct	ok	not_mentioned	released	option_probability
Clef	imcs21	test	10404224	symptom_320	10404224	0.015382799999999999	18.01308812503703	not_mentioned	0.8078	not_mentioned	correct	ok	not_mentioned	released	option_probability
Clef	imcs21	test	10404224	symptom_321	10404224	0.015382799999999999	18.01308812503703	not_mentioned	0.9099	not_mentioned	correct	ok	not_mentioned	released	option_probability
Clef	imcs21	test	10404224	symptom_322	10404224	0.015382799999999999	18.01308812503703	not_mentioned	0.9708	not_mentioned	correct	ok	not_mentioned	released	option_probability
Clef	imcs21	test	10404224	symptom_323	10404224	0.015382799999999999	18.01308812503703	not_mentioned	0.9676	not_mentioned	correct	ok	not_mentioned	released	option_probability
Clef	imcs21	test	10404224	symptom_324	10404224	0.015382799999999999	18.01308812503703	not_mentioned	0.9219	not_mentioned	correct	ok	not_mentioned	released	option_probability
Clef	imcs21	test	10404224	symptom_325	10404224	0.015382799999999999	18.01308812503703	not_mentioned	0.9362	not_mentioned	correct	ok	not_mentioned	released	option_probability
Clef	imcs21	test	10404224	symptom_326	10404224	0.015382799999999999	18.01308812503703	not_mentioned	0.9042	not_mentioned	correct	ok	not_mentioned	released	option_probability
Clef	imcs21	test	10404224	symptom_327	10404224	0.015382799999999999	18.01308812503703	not_mentioned	0.8997	not_mentioned	correct	ok	not_mentioned	released	option_probability
Clef	imcs21	test	10404224	symptom_328	10404224	0.015382799999999999	18.01308812503703	not_mentioned	0.8553	not_mentioned	correct	ok	not_mentioned	released	option_probability
Clef	imcs21	test	10404224	symptom_329	10404224	0.015382799999999999	18.01308812503703	not_mentioned	0.9522	not_mentioned	correct	ok	not_mentioned	released	option_probability
Clef	imcs21	test	10404224	symptom_330	10404224	0.015382799999999999	18.01308812503703	not_mentioned	0.9452	not_mentioned	correct	ok	not_mentioned	released	option_probability
Clef	imcs21	test	10406594	symptom_000	10406594	0.015227279999999998	18.13910424988717	not_mentioned	0.6509	not_mentioned	correct	ok	not_mentioned	released	option_probability
Clef	imcs21	test	10406594	symptom_001	10406594	0.015227279999999998	18.13910424988717	not_mentioned	0.9309	not_mentioned	correct	ok	not_mentioned	released	option_probability
Clef	imcs21	test	10406594	symptom_002	10406594	0.015227279999999998	18.13910424988717	not_mentioned	0.8765	not_mentioned	correct	ok	not_mentioned	released	option_probability
Clef	imcs21	test	10406594	symptom_003	10406594	0.015227279999999998	18.13910424988717	not_mentioned	0.921	not_mentioned	correct	ok	not_mentioned	released	option_probability
Clef	imcs21	test	10406594	symptom_004	10406594	0.015227279999999998	18.13910424988717	not_mentioned	0.3063	not_mentioned	correct	ok	not_mentioned	released	option_probability
Clef	imcs21	test	10406594	symptom_005	10406594	0.015227279999999998	18.13910424988717	not_mentioned	0.927	not_mentioned	correct	ok	not_mentioned	released	option_probability
Clef	imcs21	test	10406594	symptom_006	10406594	0.015227279999999998	18.13910424988717	not_mentioned	0.9066	not_mentioned	correct	ok	not_mentioned	released	option_probability
Clef	imcs21	test	10406594	symptom_007	10406594	0.015227279999999998	18.13910424988717	not_mentioned	0.9491	not_mentioned	correct	ok	not_mentioned	released	option_probability
Clef	imcs21	test	10406594	symptom_008	10406594	0.015227279999999998	18.13910424988717	positive	0.3856	not_mentioned	incorrect	ok	not_mentioned	released	option_probability
Clef	imcs21	test	10406594	symptom_009	10406594	0.015227279999999998	18.13910424988717	not_mentioned	0.93	not_mentioned	correct	ok	not_mentioned	released	option_probability
Clef	imcs21	test	10406594	symptom_010	10406594	0.015227279999999998	18.13910424988717	uncertain	0.3609	not_mentioned	incorrect	ok	not_mentioned	released	option_probability
Clef	imcs21	test	10406594	symptom_011	10406594	0.015227279999999998	18.13910424988717	not_mentioned	0.7612	not_mentioned	correct	ok	not_mentioned	released	option_probability
Clef	imcs21	test	10406594	symptom_012	10406594	0.015227279999999998	18.13910424988717	not_mentioned	0.8173	not_mentioned	correct	ok	not_mentioned	released	option_probability
Clef	imcs21	test	10406594	symptom_013	10406594	0.015227279999999998	18.13910424988717	not_mentioned	0.9191	not_mentioned	correct	ok	not_mentioned	released	option_probability
Clef	imcs21	test	10406594	symptom_014	10406594	0.015227279999999998	18.13910424988717	not_mentioned	0.875	not_mentioned	correct	ok	not_mentioned	released	option_probability
Clef	imcs21	test	10406594	symptom_015	10406594	0.015227279999999998	18.13910424988717	not_mentioned	0.9012	not_mentioned	correct	ok	not_mentioned	released	option_probability
Clef	imcs21	test	10406594	symptom_016	10406594	0.015227279999999998	18.13910424988717	not_mentioned	0.934	not_mentioned	correct	ok	not_mentioned	released	option_probability
Clef	imcs21	test	10406594	symptom_017	10406594	0.015227279999999998	18.13910424988717	not_mentioned	0.7557	not_mentioned	correct	ok	not_mentioned	released	option_probability
Clef	imcs21	test	10406594	symptom_018	10406594	0.015227279999999998	18.13910424988717	not_mentioned	0.8851	not_mentioned	correct	ok	not_mentioned	released	option_probability
Clef	imcs21	test	10406594	symptom_019	10406594	0.015227279999999998	18.13910424988717	not_mentioned	0.9435	not_mentioned	correct	ok	not_mentioned	released	option_probability
Clef	imcs21	test	10406594	symptom_020	10406594	0.015227279999999998	18.13910424988717	not_mentioned	0.5178	not_mentioned	correct	ok	not_mentioned	released	option_probability
Clef	imcs21	test	10406594	symptom_021	10406594	0.015227279999999998	18.13910424988717	not_mentioned	0.9252	not_mentioned	correct	ok	not_mentioned	released	option_probability
Clef	imcs21	test	10406594	symptom_022	10406594	0.015227279999999998	18.13910424988717	not_mentioned	0.9643	not_mentioned	correct	ok	not_mentioned	released	option_probability
Clef	imcs21	test	10406594	symptom_023	10406594	0.015227279999999998	18.13910424988717	not_mentioned	0.7547	not_mentioned	correct	ok	not_mentioned	released	option_probability
Clef	imcs21	test	10406594	symptom_024	10406594	0.015227279999999998	18.13910424988717	not_mentioned	0.8496	not_mentioned	correct	ok	not_mentioned	released	option_probability
Clef	imcs21	test	10406594	symptom_025	10406594	0.015227279999999998	18.13910424988717	not_mentioned	0.8933	not_mentioned	correct	ok	not_mentioned	released	option_probability
Clef	imcs21	test	10406594	symptom_026	10406594	0.015227279999999998	18.13910424988717	not_mentioned	0.593	not_mentioned	correct	ok	not_mentioned	released	option_probability
Clef	imcs21	test	10406594	symptom_027	10406594	0.015227279999999998	18.13910424988717	not_mentioned	0.8477	not_mentioned	correct	ok	not_mentioned	released	option_probability
Clef	imcs21	test	10406594	symptom_028	10406594	0.015227279999999998	18.13910424988717	not_mentioned	0.8597	not_mentioned	correct	ok	not_mentioned	released	option_probability
Clef	imcs21	test	10406594	symptom_029	10406594	0.015227279999999998	18.13910424988717	positive	0.9486	positive	correct	ok	positive	released	option_probability
Clef	imcs21	test	10406594	symptom_030	10406594	0.015227279999999998	18.13910424988717	negative	0.8095	not_mentioned	incorrect	ok	not_mentioned	released	option_probability
Clef	imcs21	test	10406594	symptom_031	10406594	0.015227279999999998	18.13910424988717	not_mentioned	0.7373	not_mentioned	correct	ok	not_mentioned	released	option_probability
Clef	imcs21	test	10406594	symptom_032	10406594	0.015227279999999998	18.13910424988717	not_mentioned	0.6865	not_mentioned	correct	ok	not_mentioned	released	option_probability
Clef	imcs21	test	10406594	symptom_033	10406594	0.015227279999999998	18.13910424988717	not_mentioned	0.9331	not_mentioned	correct	ok	not_mentioned	released	option_probability
Clef	imcs21	test	10406594	symptom_034	10406594	0.015227279999999998	18.13910424988717	not_mentioned	0.9094	not_mentioned	correct	ok	not_mentioned	released	option_probability
Clef	imcs21	test	10406594	symptom_035	10406594	0.015227279999999998	18.13910424988717	not_mentioned	0.9215	not_mentioned	correct	ok	not_mentioned	released	option_probability
Clef	imcs21	test	10406594	symptom_036	10406594	0.015227279999999998	18.13910424988717	not_mentioned	0.8586	not_mentioned	correct	ok	not_mentioned	released	option_probability
Clef	imcs21	test	10406594	symptom_037	10406594	0.015227279999999998	18.13910424988717	not_mentioned	0.7403	not_mentioned	correct	ok	not_mentioned	released	option_probability
Clef	imcs21	test	10406594	symptom_038	10406594	0.015227279999999998	18.13910424988717	not_mentioned	0.6583	not_mentioned	correct	ok	not_mentioned	released	option_probability
Clef	imcs21	test	10406594	symptom_039	10406594	0.015227279999999998	18.13910424988717	not_mentioned	0.7236	not_mentioned	correct	ok	not_mentioned	released	option_probability
Clef	imcs21	test	10406594	symptom_040	10406594	0.015227279999999998	18.13910424988717	not_mentioned	0.9497	not_mentioned	correct	ok	not_mentioned	released	option_probability
Clef	imcs21	test	10406594	symptom_041	10406594	0.015227279999999998	18.13910424988717	not_mentioned	0.7719	not_mentioned	correct	ok	not_mentioned	released	option_probability
Clef	imcs21	test	10406594	symptom_042	10406594	0.015227279999999998	18.13910424988717	not_mentioned	0.8969	not_mentioned	correct	ok	not_mentioned	released	option_probability
Clef	imcs21	test	10406594	symptom_043	10406594	0.015227279999999998	18.13910424988717	negative	0.8071	not_mentioned	incorrect	ok	not_mentioned	released	option_probability
Clef	imcs21	test	10406594	symptom_044	10406594	0.015227279999999998	18.13910424988717	not_mentioned	0.8089	not_mentioned	correct	ok	not_mentioned	released	option_probability
Clef	imcs21	test	10406594	symptom_045	10406594	0.015227279999999998	18.13910424988717	not_mentioned	0.9207	not_mentioned	correct	ok	not_mentioned	released	option_probability
Clef	imcs21	test	10406594	symptom_046	10406594	0.015227279999999998	18.13910424988717	not_mentioned	0.923	not_mentioned	correct	ok	not_mentioned	released	option_probability
Clef	imcs21	test	10406594	symptom_047	10406594	0.015227279999999998	18.13910424988717	not_mentioned	0.7957	not_mentioned	correct	ok	not_mentioned	released	option_probability
Clef	imcs21	test	10406594	symptom_048	10406594	0.015227279999999998	18.13910424988717	not_mentioned	0.8847	not_mentioned	correct	ok	not_mentioned	released	option_probability
Clef	imcs21	test	10406594	symptom_049	10406594	0.015227279999999998	18.13910424988717	not_mentioned	0.955	not_mentioned	correct	ok	not_mentioned	released	option_probability
Clef	imcs21	test	10406594	symptom_050	10406594	0.015227279999999998	18.13910424988717	not_mentioned	0.8995	not_mentioned	correct	ok	not_mentioned	released	option_probability
Clef	imcs21	test	10406594	symptom_051	10406594	0.015227279999999998	18.13910424988717	not_mentioned	0.904	not_mentioned	correct	ok	not_mentioned	released	option_probability
Clef	imcs21	test	10406594	symptom_052	10406594	0.015227279999999998	18.13910424988717	not_mentioned	0.4997	not_mentioned	correct	ok	not_mentioned	released	option_probability
Clef	imcs21	test	10406594	symptom_053	10406594	0.015227279999999998	18.13910424988717	not_mentioned	0.7058	not_mentioned	correct	ok	not_mentioned	released	option_probability
Clef	imcs21	test	10406594	symptom_054	10406594	0.015227279999999998	18.13910424988717	not_mentioned	0.8917	not_mentioned	correct	ok	not_mentioned	released	option_probability
Clef	imcs21	test	10406594	symptom_055	10406594	0.015227279999999998	18.13910424988717	not_mentioned	0.9198	not_mentioned	correct	ok	not_mentioned	released	option_probability
Clef	imcs21	test	10406594	symptom_056	10406594	0.015227279999999998	18.13910424988717	not_mentioned	0.8762	not_mentioned	correct	ok	not_mentioned	released	option_probability
Clef	imcs21	test	10406594	symptom_057	10406594	0.015227279999999998	18.13910424988717	positive	0.3926	not_mentioned	incorrect	ok	not_mentioned	released	option_probability
Clef	imcs21	test	10406594	symptom_058	10406594	0.015227279999999998	18.13910424988717	not_mentioned	0.6928	not_mentioned	correct	ok	not_mentioned	released	option_probability
Clef	imcs21	test	10406594	symptom_059	10406594	0.015227279999999998	18.13910424988717	not_mentioned	0.8543	not_mentioned	correct	ok	not_mentioned	released	option_probability
Clef	imcs21	test	10406594	symptom_060	10406594	0.015227279999999998	18.13910424988717	not_mentioned	0.9167	not_mentioned	correct	ok	not_mentioned	released	option_probability
Clef	imcs21	test	10406594	symptom_061	10406594	0.015227279999999998	18.13910424988717	not_mentioned	0.8783	not_mentioned	correct	ok	not_mentioned	released	option_probability
Clef	imcs21	test	10406594	symptom_062	10406594	0.015227279999999998	18.13910424988717	not_mentioned	0.8762	not_mentioned	correct	ok	not_mentioned	released	option_probability
Clef	imcs21	test	10406594	symptom_063	10406594	0.015227279999999998	18.13910424988717	not_mentioned	0.484	not_mentioned	correct	ok	not_mentioned	released	option_probability
Clef	imcs21	test	10406594	symptom_064	10406594	0.015227279999999998	18.13910424988717	not_mentioned	0.7942	not_mentioned	correct	ok	not_mentioned	released	option_probability
Clef	imcs21	test	10406594	symptom_065	10406594	0.015227279999999998	18.13910424988717	not_mentioned	0.9545	not_mentioned	correct	ok	not_mentioned	released	option_probability
Clef	imcs21	test	10406594	symptom_066	10406594	0.015227279999999998	18.13910424988717	not_mentioned	0.6715	not_mentioned	correct	ok	not_mentioned	released	option_probability
Clef	imcs21	test	10406594	symptom_067	10406594	0.015227279999999998	18.13910424988717	not_mentioned	0.9391	not_mentioned	correct	ok	not_mentioned	released	option_probability
Clef	imcs21	test	10406594	symptom_068	10406594	0.015227279999999998	18.13910424988717	not_mentioned	0.9499	not_mentioned	correct	ok	not_mentioned	released	option_probability
Clef	imcs21	test	10406594	symptom_069	10406594	0.015227279999999998	18.13910424988717	not_mentioned	0.8884	not_mentioned	correct	ok	not_mentioned	released	option_probability
Clef	imcs21	test	10406594	symptom_070	10406594	0.015227279999999998	18.13910424988717	not_mentioned	0.8298	not_mentioned	correct	ok	not_mentioned	released	option_probability
Clef	imcs21	test	10406594	symptom_071	10406594	0.015227279999999998	18.13910424988717	not_mentioned	0.7167	not_mentioned	correct	ok	not_mentioned	released	option_probability
Clef	imcs21	test	10406594	symptom_072	10406594	0.015227279999999998	18.13910424988717	not_mentioned	0.8612	not_mentioned	correct	ok	not_mentioned	released	option_probability
Clef	imcs21	test	10406594	symptom_073	10406594	0.015227279999999998	18.13910424988717	not_mentioned	0.8745	not_mentioned	correct	ok	not_mentioned	released	option_probability
Clef	imcs21	test	10406594	symptom_074	10406594	0.015227279999999998	18.13910424988717	not_mentioned	0.766	not_mentioned	correct	ok	not_mentioned	released	option_probability
Clef	imcs21	test	10406594	symptom_075	10406594	0.015227279999999998	18.13910424988717	not_mentioned	0.7027	not_mentioned	correct	ok	not_mentioned	released	option_probability
Clef	imcs21	test	10406594	symptom_076	10406594	0.015227279999999998	18.13910424988717	not_mentioned	0.6986	not_mentioned	correct	ok	not_mentioned	released	option_probability
Clef	imcs21	test	10406594	symptom_077	10406594	0.015227279999999998	18.13910424988717	not_mentioned	0.7129	not_mentioned	correct	ok	not_mentioned	released	option_probability
Clef	imcs21	test	10406594	symptom_078	10406594	0.015227279999999998	18.13910424988717	not_mentioned	0.6223	not_mentioned	correct	ok	not_mentioned	released	option_probability
Clef	imcs21	test	10406594	symptom_079	10406594	0.015227279999999998	18.13910424988717	not_mentioned	0.7139	not_mentioned	correct	ok	not_mentioned	released	option_probability
Clef	imcs21	test	10406594	symptom_080	10406594	0.015227279999999998	18.13910424988717	not_mentioned	0.8986	not_mentioned	correct	ok	not_mentioned	released	option_probability
Clef	imcs21	test	10406594	symptom_081	10406594	0.015227279999999998	18.13910424988717	not_mentioned	0.7991	not_mentioned	correct	ok	not_mentioned	released	option_probability
Clef	imcs21	test	10406594	symptom_082	10406594	0.015227279999999998	18.13910424988717	not_mentioned	0.9031	not_mentioned	correct	ok	not_mentioned	released	option_probability
Clef	imcs21	test	10406594	symptom_083	10406594	0.015227279999999998	18.13910424988717	not_mentioned	0.7307	not_mentioned	correct	ok	not_mentioned	released	option_probability
Clef	imcs21	test	10406594	symptom_084	10406594	0.015227279999999998	18.13910424988717	not_mentioned	0.9038	not_mentioned	correct	ok	not_mentioned	released	option_probability
Clef	imcs21	test	10406594	symptom_085	10406594	0.015227279999999998	18.13910424988717	not_mentioned	0.7359	not_mentioned	correct	ok	not_mentioned	released	option_probability
Clef	imcs21	test	10406594	symptom_086	10406594	0.015227279999999998	18.13910424988717	not_mentioned	0.7498	not_mentioned	correct	ok	not_mentioned	released	option_probability
Clef	imcs21	test	10406594	symptom_087	10406594	0.015227279999999998	18.13910424988717	not_mentioned	0.8849	not_mentioned	correct	ok	not_mentioned	released	option_probability
Clef	imcs21	test	10406594	symptom_088	10406594	0.015227279999999998	18.13910424988717	not_mentioned	0.9212	not_mentioned	correct	ok	not_mentioned	released	option_probability
Clef	imcs21	test	10406594	symptom_089	10406594	0.015227279999999998	18.13910424988717	not_mentioned	0.7757000000000001	not_mentioned	correct	ok	not_mentioned	released	option_probability
Clef	imcs21	test	10406594	symptom_090	10406594	0.015227279999999998	18.13910424988717	not_mentioned	0.4103	not_mentioned	correct	ok	not_mentioned	released	option_probability
Clef	imcs21	test	10406594	symptom_091	10406594	0.015227279999999998	18.13910424988717	not_mentioned	0.9006	not_mentioned	correct	ok	not_mentioned	released	option_probability
Clef	imcs21	test	10406594	symptom_092	10406594	0.015227279999999998	18.13910424988717	not_mentioned	0.5515	not_mentioned	correct	ok	not_mentioned	released	option_probability
Clef	imcs21	test	10406594	symptom_093	10406594	0.015227279999999998	18.13910424988717	not_mentioned	0.7065	not_mentioned	correct	ok	not_mentioned	released	option_probability
Clef	imcs21	test	10406594	symptom_094	10406594	0.015227279999999998	18.13910424988717	not_mentioned	0.8136	not_mentioned	correct	ok	not_mentioned	released	option_probability
Clef	imcs21	test	10406594	symptom_095	10406594	0.015227279999999998	18.13910424988717	not_mentioned	0.5706	not_mentioned	correct	ok	not_mentioned	released	option_probability
Clef	imcs21	test	10406594	symptom_096	10406594	0.015227279999999998	18.13910424988717	not_mentioned	0.8009000000000001	not_mentioned	correct	ok	not_mentioned	released	option_probability
Clef	imcs21	test	10406594	symptom_097	10406594	0.015227279999999998	18.13910424988717	not_mentioned	0.8314	not_mentioned	correct	ok	not_mentioned	released	option_probability
Clef	imcs21	test	10406594	symptom_098	10406594	0.015227279999999998	18.13910424988717	not_mentioned	0.7923	not_mentioned	correct	ok	not_mentioned	released	option_probability
Clef	imcs21	test	10406594	symptom_099	10406594	0.015227279999999998	18.13910424988717	not_mentioned	0.8072	not_mentioned	correct	ok	not_mentioned	released	option_probability
Clef	imcs21	test	10406594	symptom_100	10406594	0.015227279999999998	18.13910424988717	not_mentioned	0.7246	not_mentioned	correct	ok	not_mentioned	released	option_probability
Clef	imcs21	test	10406594	symptom_101	10406594	0.015227279999999998	18.13910424988717	not_mentioned	0.8852	not_mentioned	correct	ok	not_mentioned	released	option_probability
Clef	imcs21	test	10406594	symptom_102	10406594	0.015227279999999998	18.13910424988717	not_mentioned	0.6632	not_mentioned	correct	ok	not_mentioned	released	option_probability
Clef	imcs21	test	10406594	symptom_103	10406594	0.015227279999999998	18.13910424988717	not_mentioned	0.9198	not_mentioned	correct	ok	not_mentioned	released	option_probability
Clef	imcs21	test	10406594	symptom_104	10406594	0.015227279999999998	18.13910424988717	not_mentioned	0.7705	not_mentioned	correct	ok	not_mentioned	released	option_probability
Clef	imcs21	test	10406594	symptom_105	10406594	0.015227279999999998	18.13910424988717	not_mentioned	0.8465	not_mentioned	correct	ok	not_mentioned	released	option_probability
Clef	imcs21	test	10406594	symptom_106	10406594	0.015227279999999998	18.13910424988717	not_mentioned	0.6589	not_mentioned	correct	ok	not_mentioned	released	option_probability
Clef	imcs21	test	10406594	symptom_107	10406594	0.015227279999999998	18.13910424988717	not_mentioned	0.7557	not_mentioned	correct	ok	not_mentioned	released	option_probability
Clef	imcs21	test	10406594	symptom_108	10406594	0.015227279999999998	18.13910424988717	not_mentioned	0.7214	not_mentioned	correct	ok	not_mentioned	released	option_probability
Clef	imcs21	test	10406594	symptom_109	10406594	0.015227279999999998	18.13910424988717	not_mentioned	0.8053	not_mentioned	correct	ok	not_mentioned	released	option_probability
Clef	imcs21	test	10406594	symptom_110	10406594	0.015227279999999998	18.13910424988717	not_mentioned	0.7917	not_mentioned	correct	ok	not_mentioned	released	option_probability
Clef	imcs21	test	10406594	symptom_111	10406594	0.015227279999999998	18.13910424988717	not_mentioned	0.7293	not_mentioned	correct	ok	not_mentioned	released	option_probability
Clef	imcs21	test	10406594	symptom_112	10406594	0.015227279999999998	18.13910424988717	not_mentioned	0.8992	not_mentioned	correct	ok	not_mentioned	released	option_probability
Clef	imcs21	test	10406594	symptom_113	10406594	0.015227279999999998	18.13910424988717	not_mentioned	0.5101	not_mentioned	correct	ok	not_mentioned	released	option_probability
Clef	imcs21	test	10406594	symptom_114	10406594	0.015227279999999998	18.13910424988717	not_mentioned	0.8766	not_mentioned	correct	ok	not_mentioned	released	option_probability
Clef	imcs21	test	10406594	symptom_115	10406594	0.015227279999999998	18.13910424988717	not_mentioned	0.6646	not_mentioned	correct	ok	not_mentioned	released	option_probability
Clef	imcs21	test	10406594	symptom_116	10406594	0.015227279999999998	18.13910424988717	not_mentioned	0.7721	not_mentioned	correct	ok	not_mentioned	released	option_probability
Clef	imcs21	test	10406594	symptom_117	10406594	0.015227279999999998	18.13910424988717	not_mentioned	0.8187	not_mentioned	correct	ok	not_mentioned	released	option_probability
Clef	imcs21	test	10406594	symptom_118	10406594	0.015227279999999998	18.13910424988717	not_mentioned	0.4671	not_mentioned	correct	ok	not_mentioned	released	option_probability
Clef	imcs21	test	10406594	symptom_119	10406594	0.015227279999999998	18.13910424988717	not_mentioned	0.6163	not_mentioned	correct	ok	not_mentioned	released	option_probability
Clef	imcs21	test	10406594	symptom_120	10406594	0.015227279999999998	18.13910424988717	not_mentioned	0.7002	not_mentioned	correct	ok	not_mentioned	released	option_probability
Clef	imcs21	test	10406594	symptom_121	10406594	0.015227279999999998	18.13910424988717	not_mentioned	0.5979	not_mentioned	correct	ok	not_mentioned	released	option_probability
Clef	imcs21	test	10406594	symptom_122	10406594	0.015227279999999998	18.13910424988717	not_mentioned	0.5588	not_mentioned	correct	ok	not_mentioned	released	option_probability
Clef	imcs21	test	10406594	symptom_123	10406594	0.015227279999999998	18.13910424988717	not_mentioned	0.6473	not_mentioned	correct	ok	not_mentioned	released	option_probability
Clef	imcs21	test	10406594	symptom_124	10406594	0.015227279999999998	18.13910424988717	not_mentioned	0.7547	not_mentioned	correct	ok	not_mentioned	released	option_probability
Clef	imcs21	test	10406594	symptom_125	10406594	0.015227279999999998	18.13910424988717	not_mentioned	0.7326	not_mentioned	correct	ok	not_mentioned	released	option_probability
Clef	imcs21	test	10406594	symptom_126	10406594	0.015227279999999998	18.13910424988717	not_mentioned	0.9345	not_mentioned	correct	ok	not_mentioned	released	option_probability
Clef	imcs21	test	10406594	symptom_127	10406594	0.015227279999999998	18.13910424988717	not_mentioned	0.6948	not_mentioned	correct	ok	not_mentioned	released	option_probability
Clef	imcs21	test	10406594	symptom_128	10406594	0.015227279999999998	18.13910424988717	not_mentioned	0.688	not_mentioned	correct	ok	not_mentioned	released	option_probability
Clef	imcs21	test	10406594	symptom_129	10406594	0.015227279999999998	18.13910424988717	not_mentioned	0.9018	not_mentioned	correct	ok	not_mentioned	released	option_probability
Clef	imcs21	test	10406594	symptom_130	10406594	0.015227279999999998	18.13910424988717	not_mentioned	0.8672	not_mentioned	correct	ok	not_mentioned	released	option_probability
Clef	imcs21	test	10406594	symptom_131	10406594	0.015227279999999998	18.13910424988717	not_mentioned	0.8637	not_mentioned	correct	ok	not_mentioned	released	option_probability
Clef	imcs21	test	10406594	symptom_132	10406594	0.015227279999999998	18.13910424988717	not_mentioned	0.6046	not_mentioned	correct	ok	not_mentioned	released	option_probability
Clef	imcs21	test	10406594	symptom_133	10406594	0.015227279999999998	18.13910424988717	not_mentioned	0.8978	not_mentioned	correct	ok	not_mentioned	released	option_probability
Clef	imcs21	test	10406594	symptom_134	10406594	0.015227279999999998	18.13910424988717	not_mentioned	0.6979000000000001	not_mentioned	correct	ok	not_mentioned	released	option_probability
Clef	imcs21	test	10406594	symptom_135	10406594	0.015227279999999998	18.13910424988717	not_mentioned	0.8169	not_mentioned	correct	ok	not_mentioned	released	option_probability
Clef	imcs21	test	10406594	symptom_136	10406594	0.015227279999999998	18.13910424988717	not_mentioned	0.8259	not_mentioned	correct	ok	not_mentioned	released	option_probability
Clef	imcs21	test	10406594	symptom_137	10406594	0.015227279999999998	18.13910424988717	not_mentioned	0.9041	not_mentioned	correct	ok	not_mentioned	released	option_probability
Clef	imcs21	test	10406594	symptom_138	10406594	0.015227279999999998	18.13910424988717	not_mentioned	0.81	not_mentioned	correct	ok	not_mentioned	released	option_probability
Clef	imcs21	test	10406594	symptom_139	10406594	0.015227279999999998	18.13910424988717	not_mentioned	0.8875	not_mentioned	correct	ok	not_mentioned	released	option_probability
Clef	imcs21	test	10406594	symptom_140	10406594	0.015227279999999998	18.13910424988717	not_mentioned	0.8894	not_mentioned	correct	ok	not_mentioned	released	option_probability
Clef	imcs21	test	10406594	symptom_141	10406594	0.015227279999999998	18.13910424988717	not_mentioned	0.8106	not_mentioned	correct	ok	not_mentioned	released	option_probability
Clef	imcs21	test	10406594	symptom_142	10406594	0.015227279999999998	18.13910424988717	not_mentioned	0.8242	not_mentioned	correct	ok	not_mentioned	released	option_probability
Clef	imcs21	test	10406594	symptom_143	10406594	0.015227279999999998	18.13910424988717	not_mentioned	0.9512	not_mentioned	correct	ok	not_mentioned	released	option_probability
Clef	imcs21	test	10406594	symptom_144	10406594	0.015227279999999998	18.13910424988717	not_mentioned	0.9142	not_mentioned	correct	ok	not_mentioned	released	option_probability
Clef	imcs21	test	10406594	symptom_145	10406594	0.015227279999999998	18.13910424988717	not_mentioned	0.9496	not_mentioned	correct	ok	not_mentioned	released	option_probability
Clef	imcs21	test	10406594	symptom_146	10406594	0.015227279999999998	18.13910424988717	not_mentioned	0.8063	not_mentioned	correct	ok	not_mentioned	released	option_probability
Clef	imcs21	test	10406594	symptom_147	10406594	0.015227279999999998	18.13910424988717	not_mentioned	0.8785	not_mentioned	correct	ok	not_mentioned	released	option_probability
Clef	imcs21	test	10406594	symptom_148	10406594	0.015227279999999998	18.13910424988717	not_mentioned	0.9221	not_mentioned	correct	ok	not_mentioned	released	option_probability
Clef	imcs21	test	10406594	symptom_149	10406594	0.015227279999999998	18.13910424988717	not_mentioned	0.8603	not_mentioned	correct	ok	not_mentioned	released	option_probability
Clef	imcs21	test	10406594	symptom_150	10406594	0.015227279999999998	18.13910424988717	not_mentioned	0.94	not_mentioned	correct	ok	not_mentioned	released	option_probability
Clef	imcs21	test	10406594	symptom_151	10406594	0.015227279999999998	18.13910424988717	not_mentioned	0.8713	not_mentioned	correct	ok	not_mentioned	released	option_probability
Clef	imcs21	test	10406594	symptom_152	10406594	0.015227279999999998	18.13910424988717	not_mentioned	0.9315	not_mentioned	correct	ok	not_mentioned	released	option_probability
Clef	imcs21	test	10406594	symptom_153	10406594	0.015227279999999998	18.13910424988717	not_mentioned	0.7689	not_mentioned	correct	ok	not_mentioned	released	option_probability
Clef	imcs21	test	10406594	symptom_154	10406594	0.015227279999999998	18.13910424988717	not_mentioned	0.8815	not_mentioned	correct	ok	not_mentioned	released	option_probability
Clef	imcs21	test	10406594	symptom_155	10406594	0.015227279999999998	18.13910424988717	not_mentioned	0.8054	not_mentioned	correct	ok	not_mentioned	released	option_probability
Clef	imcs21	test	10406594	symptom_156	10406594	0.015227279999999998	18.13910424988717	not_mentioned	0.8832	not_mentioned	correct	ok	not_mentioned	released	option_probability
Clef	imcs21	test	10406594	symptom_157	10406594	0.015227279999999998	18.13910424988717	not_mentioned	0.8731	not_mentioned	correct	ok	not_mentioned	released	option_probability
Clef	imcs21	test	10406594	symptom_158	10406594	0.015227279999999998	18.13910424988717	not_mentioned	0.8702	not_mentioned	correct	ok	not_mentioned	released	option_probability
Clef	imcs21	test	10406594	symptom_159	10406594	0.015227279999999998	18.13910424988717	not_mentioned	0.8701	not_mentioned	correct	ok	not_mentioned	released	option_probability
Clef	imcs21	test	10406594	symptom_160	10406594	0.015227279999999998	18.13910424988717	not_mentioned	0.7394000000000001	not_mentioned	correct	ok	not_mentioned	released	option_probability
Clef	imcs21	test	10406594	symptom_161	10406594	0.015227279999999998	18.13910424988717	not_mentioned	0.737	not_mentioned	correct	ok	not_mentioned	released	option_probability
Clef	imcs21	test	10406594	symptom_162	10406594	0.015227279999999998	18.13910424988717	not_mentioned	0.8813	not_mentioned	correct	ok	not_mentioned	released	option_probability
Clef	imcs21	test	10406594	symptom_163	10406594	0.015227279999999998	18.13910424988717	not_mentioned	0.8266	not_mentioned	correct	ok	not_mentioned	released	option_probability
Clef	imcs21	test	10406594	symptom_164	10406594	0.015227279999999998	18.13910424988717	not_mentioned	0.8715	not_mentioned	correct	ok	not_mentioned	released	option_probability
Clef	imcs21	test	10406594	symptom_165	10406594	0.015227279999999998	18.13910424988717	not_mentioned	0.775	not_mentioned	correct	ok	not_mentioned	released	option_probability
Clef	imcs21	test	10406594	symptom_166	10406594	0.015227279999999998	18.13910424988717	not_mentioned	0.8829	not_mentioned	correct	ok	not_mentioned	released	option_probability
Clef	imcs21	test	10406594	symptom_167	10406594	0.015227279999999998	18.13910424988717	not_mentioned	0.8753	not_mentioned	correct	ok	not_mentioned	released	option_probability
Clef	imcs21	test	10406594	symptom_168	10406594	0.015227279999999998	18.13910424988717	not_mentioned	0.9005	not_mentioned	correct	ok	not_mentioned	released	option_probability
Clef	imcs21	test	10406594	symptom_169	10406594	0.015227279999999998	18.13910424988717	not_mentioned	0.8238	not_mentioned	correct	ok	not_mentioned	released	option_probability
Clef	imcs21	test	10406594	symptom_170	10406594	0.015227279999999998	18.13910424988717	not_mentioned	0.914	not_mentioned	correct	ok	not_mentioned	released	option_probability
Clef	imcs21	test	10406594	symptom_171	10406594	0.015227279999999998	18.13910424988717	not_mentioned	0.8905	not_mentioned	correct	ok	not_mentioned	released	option_probability
Clef	imcs21	test	10406594	symptom_172	10406594	0.015227279999999998	18.13910424988717	not_mentioned	0.7928	not_mentioned	correct	ok	not_mentioned	released	option_probability
Clef	imcs21	test	10406594	symptom_173	10406594	0.015227279999999998	18.13910424988717	not_mentioned	0.8131	not_mentioned	correct	ok	not_mentioned	released	option_probability
Clef	imcs21	test	10406594	symptom_174	10406594	0.015227279999999998	18.13910424988717	not_mentioned	0.9258	not_mentioned	correct	ok	not_mentioned	released	option_probability
Clef	imcs21	test	10406594	symptom_175	10406594	0.015227279999999998	18.13910424988717	not_mentioned	0.8994	not_mentioned	correct	ok	not_mentioned	released	option_probability
Clef	imcs21	test	10406594	symptom_176	10406594	0.015227279999999998	18.13910424988717	not_mentioned	0.8752	not_mentioned	correct	ok	not_mentioned	released	option_probability
Clef	imcs21	test	10406594	symptom_177	10406594	0.015227279999999998	18.13910424988717	not_mentioned	0.7226	not_mentioned	correct	ok	not_mentioned	released	option_probability
Clef	imcs21	test	10406594	symptom_178	10406594	0.015227279999999998	18.13910424988717	not_mentioned	0.8628	not_mentioned	correct	ok	not_mentioned	released	option_probability
Clef	imcs21	test	10406594	symptom_179	10406594	0.015227279999999998	18.13910424988717	not_mentioned	0.7456	not_mentioned	correct	ok	not_mentioned	released	option_probability
Clef	imcs21	test	10406594	symptom_180	10406594	0.015227279999999998	18.13910424988717	not_mentioned	0.9114	not_mentioned	correct	ok	not_mentioned	released	option_probability
Clef	imcs21	test	10406594	symptom_181	10406594	0.015227279999999998	18.13910424988717	not_mentioned	0.8446	not_mentioned	correct	ok	not_mentioned	released	option_probability
Clef	imcs21	test	10406594	symptom_182	10406594	0.015227279999999998	18.13910424988717	not_mentioned	0.915	not_mentioned	correct	ok	not_mentioned	released	option_probability
Clef	imcs21	test	10406594	symptom_183	10406594	0.015227279999999998	18.13910424988717	not_mentioned	0.8938	not_mentioned	correct	ok	not_mentioned	released	option_probability
Clef	imcs21	test	10406594	symptom_184	10406594	0.015227279999999998	18.13910424988717	not_mentioned	0.3818	not_mentioned	correct	ok	not_mentioned	released	option_probability
Clef	imcs21	test	10406594	symptom_185	10406594	0.015227279999999998	18.13910424988717	not_mentioned	0.7	not_mentioned	correct	ok	not_mentioned	released	option_probability
Clef	imcs21	test	10406594	symptom_186	10406594	0.015227279999999998	18.13910424988717	not_mentioned	0.8696	not_mentioned	correct	ok	not_mentioned	released	option_probability
Clef	imcs21	test	10406594	symptom_187	10406594	0.015227279999999998	18.13910424988717	not_mentioned	0.9374	not_mentioned	correct	ok	not_mentioned	released	option_probability
Clef	imcs21	test	10406594	symptom_188	10406594	0.015227279999999998	18.13910424988717	not_mentioned	0.9028	not_mentioned	correct	ok	not_mentioned	released	option_probability
Clef	imcs21	test	10406594	symptom_189	10406594	0.015227279999999998	18.13910424988717	not_mentioned	0.6979	not_mentioned	correct	ok	not_mentioned	released	option_probability
Clef	imcs21	test	10406594	symptom_190	10406594	0.015227279999999998	18.13910424988717	not_mentioned	0.8732	not_mentioned	correct	ok	not_mentioned	released	option_probability
Clef	imcs21	test	10406594	symptom_191	10406594	0.015227279999999998	18.13910424988717	not_mentioned	0.9575	not_mentioned	correct	ok	not_mentioned	released	option_probability
Clef	imcs21	test	10406594	symptom_192	10406594	0.015227279999999998	18.13910424988717	not_mentioned	0.735	not_mentioned	correct	ok	not_mentioned	released	option_probability
Clef	imcs21	test	10406594	symptom_193	10406594	0.015227279999999998	18.13910424988717	not_mentioned	0.8909	not_mentioned	correct	ok	not_mentioned	released	option_probability
Clef	imcs21	test	10406594	symptom_194	10406594	0.015227279999999998	18.13910424988717	not_mentioned	0.9173	not_mentioned	correct	ok	not_mentioned	released	option_probability
Clef	imcs21	test	10406594	symptom_195	10406594	0.015227279999999998	18.13910424988717	not_mentioned	0.9743	not_mentioned	correct	ok	not_mentioned	released	option_probability
Clef	imcs21	test	10406594	symptom_196	10406594	0.015227279999999998	18.13910424988717	not_mentioned	0.9553	not_mentioned	correct	ok	not_mentioned	released	option_probability
Clef	imcs21	test	10406594	symptom_197	10406594	0.015227279999999998	18.13910424988717	not_mentioned	0.9389	not_mentioned	correct	ok	not_mentioned	released	option_probability
Clef	imcs21	test	10406594	symptom_198	10406594	0.015227279999999998	18.13910424988717	not_mentioned	0.9376	not_mentioned	correct	ok	not_mentioned	released	option_probability
Clef	imcs21	test	10406594	symptom_199	10406594	0.015227279999999998	18.13910424988717	not_mentioned	0.9321	not_mentioned	correct	ok	not_mentioned	released	option_probability
Clef	imcs21	test	10406594	symptom_200	10406594	0.015227279999999998	18.13910424988717	not_mentioned	0.9531	not_mentioned	correct	ok	not_mentioned	released	option_probability
Clef	imcs21	test	10406594	symptom_201	10406594	0.015227279999999998	18.13910424988717	not_mentioned	0.9568	not_mentioned	correct	ok	not_mentioned	released	option_probability
Clef	imcs21	test	10406594	symptom_202	10406594	0.015227279999999998	18.13910424988717	not_mentioned	0.9043	not_mentioned	correct	ok	not_mentioned	released	option_probability
Clef	imcs21	test	10406594	symptom_203	10406594	0.015227279999999998	18.13910424988717	not_mentioned	0.9027	not_mentioned	correct	ok	not_mentioned	released	option_probability
Clef	imcs21	test	10406594	symptom_204	10406594	0.015227279999999998	18.13910424988717	not_mentioned	0.8719	not_mentioned	correct	ok	not_mentioned	released	option_probability
Clef	imcs21	test	10406594	symptom_205	10406594	0.015227279999999998	18.13910424988717	not_mentioned	0.8812	not_mentioned	correct	ok	not_mentioned	released	option_probability
Clef	imcs21	test	10406594	symptom_206	10406594	0.015227279999999998	18.13910424988717	not_mentioned	0.9046	not_mentioned	correct	ok	not_mentioned	released	option_probability
Clef	imcs21	test	10406594	symptom_207	10406594	0.015227279999999998	18.13910424988717	not_mentioned	0.8652	not_mentioned	correct	ok	not_mentioned	released	option_probability
Clef	imcs21	test	10406594	symptom_208	10406594	0.015227279999999998	18.13910424988717	not_mentioned	0.9065	not_mentioned	correct	ok	not_mentioned	released	option_probability
Clef	imcs21	test	10406594	symptom_209	10406594	0.015227279999999998	18.13910424988717	not_mentioned	0.9512	not_mentioned	correct	ok	not_mentioned	released	option_probability
Clef	imcs21	test	10406594	symptom_210	10406594	0.015227279999999998	18.13910424988717	not_mentioned	0.9477	not_mentioned	correct	ok	not_mentioned	released	option_probability
Clef	imcs21	test	10406594	symptom_211	10406594	0.015227279999999998	18.13910424988717	not_mentioned	0.9099	not_mentioned	correct	ok	not_mentioned	released	option_probability
Clef	imcs21	test	10406594	symptom_212	10406594	0.015227279999999998	18.13910424988717	not_mentioned	0.8196	not_mentioned	correct	ok	not_mentioned	released	option_probability
Clef	imcs21	test	10406594	symptom_213	10406594	0.015227279999999998	18.13910424988717	not_mentioned	0.8612	not_mentioned	correct	ok	not_mentioned	released	option_probability
Clef	imcs21	test	10406594	symptom_214	10406594	0.015227279999999998	18.13910424988717	not_mentioned	0.8594	not_mentioned	correct	ok	not_mentioned	released	option_probability
Clef	imcs21	test	10406594	symptom_215	10406594	0.015227279999999998	18.13910424988717	not_mentioned	0.9071	not_mentioned	correct	ok	not_mentioned	released	option_probability
Clef	imcs21	test	10406594	symptom_216	10406594	0.015227279999999998	18.13910424988717	not_mentioned	0.7245	not_mentioned	correct	ok	not_mentioned	released	option_probability
Clef	imcs21	test	10406594	symptom_217	10406594	0.015227279999999998	18.13910424988717	not_mentioned	0.8889	not_mentioned	correct	ok	not_mentioned	released	option_probability
Clef	imcs21	test	10406594	symptom_218	10406594	0.015227279999999998	18.13910424988717	not_mentioned	0.8965	not_mentioned	correct	ok	not_mentioned	released	option_probability
Clef	imcs21	test	10406594	symptom_219	10406594	0.015227279999999998	18.13910424988717	not_mentioned	0.8481	not_mentioned	correct	ok	not_mentioned	released	option_probability
Clef	imcs21	test	10406594	symptom_220	10406594	0.015227279999999998	18.13910424988717	not_mentioned	0.8627	not_mentioned	correct	ok	not_mentioned	released	option_probability
Clef	imcs21	test	10406594	symptom_221	10406594	0.015227279999999998	18.13910424988717	not_mentioned	0.8993	not_mentioned	correct	ok	not_mentioned	released	option_probability
Clef	imcs21	test	10406594	symptom_222	10406594	0.015227279999999998	18.13910424988717	not_mentioned	0.8095	not_mentioned	correct	ok	not_mentioned	released	option_probability
Clef	imcs21	test	10406594	symptom_223	10406594	0.015227279999999998	18.13910424988717	not_mentioned	0.8677	not_mentioned	correct	ok	not_mentioned	released	option_probability
Clef	imcs21	test	10406594	symptom_224	10406594	0.015227279999999998	18.13910424988717	not_mentioned	0.8994	not_mentioned	correct	ok	not_mentioned	released	option_probability
Clef	imcs21	test	10406594	symptom_225	10406594	0.015227279999999998	18.13910424988717	not_mentioned	0.632	not_mentioned	correct	ok	not_mentioned	released	option_probability
Clef	imcs21	test	10406594	symptom_226	10406594	0.015227279999999998	18.13910424988717	not_mentioned	0.704	not_mentioned	correct	ok	not_mentioned	released	option_probability
Clef	imcs21	test	10406594	symptom_227	10406594	0.015227279999999998	18.13910424988717	not_mentioned	0.539	not_mentioned	correct	ok	not_mentioned	released	option_probability
Clef	imcs21	test	10406594	symptom_228	10406594	0.015227279999999998	18.13910424988717	not_mentioned	0.876	not_mentioned	correct	ok	not_mentioned	released	option_probability
Clef	imcs21	test	10406594	symptom_229	10406594	0.015227279999999998	18.13910424988717	not_mentioned	0.9139	not_mentioned	correct	ok	not_mentioned	released	option_probability
Clef	imcs21	test	10406594	symptom_230	10406594	0.015227279999999998	18.13910424988717	not_mentioned	0.9023	not_mentioned	correct	ok	not_mentioned	released	option_probability
Clef	imcs21	test	10406594	symptom_231	10406594	0.015227279999999998	18.13910424988717	not_mentioned	0.8511	not_mentioned	correct	ok	not_mentioned	released	option_probability
Clef	imcs21	test	10406594	symptom_232	10406594	0.015227279999999998	18.13910424988717	not_mentioned	0.5765	not_mentioned	correct	ok	not_mentioned	released	option_probability
Clef	imcs21	test	10406594	symptom_233	10406594	0.015227279999999998	18.13910424988717	not_mentioned	0.7887	not_mentioned	correct	ok	not_mentioned	released	option_probability
Clef	imcs21	test	10406594	symptom_234	10406594	0.015227279999999998	18.13910424988717	not_mentioned	0.9152	not_mentioned	correct	ok	not_mentioned	released	option_probability
Clef	imcs21	test	10406594	symptom_235	10406594	0.015227279999999998	18.13910424988717	not_mentioned	0.9053	not_mentioned	correct	ok	not_mentioned	released	option_probability
Clef	imcs21	test	10406594	symptom_236	10406594	0.015227279999999998	18.13910424988717	not_mentioned	0.8484	not_mentioned	correct	ok	not_mentioned	released	option_probability
Clef	imcs21	test	10406594	symptom_237	10406594	0.015227279999999998	18.13910424988717	not_mentioned	0.9059	not_mentioned	correct	ok	not_mentioned	released	option_probability
Clef	imcs21	test	10406594	symptom_238	10406594	0.015227279999999998	18.13910424988717	not_mentioned	0.8072	not_mentioned	correct	ok	not_mentioned	released	option_probability
Clef	imcs21	test	10406594	symptom_239	10406594	0.015227279999999998	18.13910424988717	not_mentioned	0.9125	not_mentioned	correct	ok	not_mentioned	released	option_probability
Clef	imcs21	test	10406594	symptom_240	10406594	0.015227279999999998	18.13910424988717	not_mentioned	0.7719	not_mentioned	correct	ok	not_mentioned	released	option_probability
Clef	imcs21	test	10406594	symptom_241	10406594	0.015227279999999998	18.13910424988717	not_mentioned	0.669	not_mentioned	correct	ok	not_mentioned	released	option_probability
Clef	imcs21	test	10406594	symptom_242	10406594	0.015227279999999998	18.13910424988717	not_mentioned	0.9	not_mentioned	correct	ok	not_mentioned	released	option_probability
Clef	imcs21	test	10406594	symptom_243	10406594	0.015227279999999998	18.13910424988717	not_mentioned	0.9087	not_mentioned	correct	ok	not_mentioned	released	option_probability
Clef	imcs21	test	10406594	symptom_244	10406594	0.015227279999999998	18.13910424988717	not_mentioned	0.8881	not_mentioned	correct	ok	not_mentioned	released	option_probability
Clef	imcs21	test	10406594	symptom_245	10406594	0.015227279999999998	18.13910424988717	not_mentioned	0.7586	not_mentioned	correct	ok	not_mentioned	released	option_probability
Clef	imcs21	test	10406594	symptom_246	10406594	0.015227279999999998	18.13910424988717	not_mentioned	0.9196	not_mentioned	correct	ok	not_mentioned	released	option_probability
Clef	imcs21	test	10406594	symptom_247	10406594	0.015227279999999998	18.13910424988717	not_mentioned	0.8509	not_mentioned	correct	ok	not_mentioned	released	option_probability
Clef	imcs21	test	10406594	symptom_248	10406594	0.015227279999999998	18.13910424988717	not_mentioned	0.798	not_mentioned	correct	ok	not_mentioned	released	option_probability
Clef	imcs21	test	10406594	symptom_249	10406594	0.015227279999999998	18.13910424988717	not_mentioned	0.8775	not_mentioned	correct	ok	not_mentioned	released	option_probability
Clef	imcs21	test	10406594	symptom_250	10406594	0.015227279999999998	18.13910424988717	not_mentioned	0.8392	not_mentioned	correct	ok	not_mentioned	released	option_probability
Clef	imcs21	test	10406594	symptom_251	10406594	0.015227279999999998	18.13910424988717	not_mentioned	0.8231	not_mentioned	correct	ok	not_mentioned	released	option_probability
Clef	imcs21	test	10406594	symptom_252	10406594	0.015227279999999998	18.13910424988717	not_mentioned	0.8998	not_mentioned	correct	ok	not_mentioned	released	option_probability
Clef	imcs21	test	10406594	symptom_253	10406594	0.015227279999999998	18.13910424988717	not_mentioned	0.8838	not_mentioned	correct	ok	not_mentioned	released	option_probability
Clef	imcs21	test	10406594	symptom_254	10406594	0.015227279999999998	18.13910424988717	not_mentioned	0.433	not_mentioned	correct	ok	not_mentioned	released	option_probability
Clef	imcs21	test	10406594	symptom_255	10406594	0.015227279999999998	18.13910424988717	not_mentioned	0.9313	not_mentioned	correct	ok	not_mentioned	released	option_probability
Clef	imcs21	test	10406594	symptom_256	10406594	0.015227279999999998	18.13910424988717	not_mentioned	0.8434	not_mentioned	correct	ok	not_mentioned	released	option_probability
Clef	imcs21	test	10406594	symptom_257	10406594	0.015227279999999998	18.13910424988717	not_mentioned	0.9824	not_mentioned	correct	ok	not_mentioned	released	option_probability
Clef	imcs21	test	10406594	symptom_258	10406594	0.015227279999999998	18.13910424988717	not_mentioned	0.9683	not_mentioned	correct	ok	not_mentioned	released	option_probability
Clef	imcs21	test	10406594	symptom_259	10406594	0.015227279999999998	18.13910424988717	not_mentioned	0.9598	not_mentioned	correct	ok	not_mentioned	released	option_probability
Clef	imcs21	test	10406594	symptom_260	10406594	0.015227279999999998	18.13910424988717	not_mentioned	0.9481	not_mentioned	correct	ok	not_mentioned	released	option_probability
Clef	imcs21	test	10406594	symptom_261	10406594	0.015227279999999998	18.13910424988717	not_mentioned	0.8696	not_mentioned	correct	ok	not_mentioned	released	option_probability
Clef	imcs21	test	10406594	symptom_262	10406594	0.015227279999999998	18.13910424988717	not_mentioned	0.9514	not_mentioned	correct	ok	not_mentioned	released	option_probability
Clef	imcs21	test	10406594	symptom_263	10406594	0.015227279999999998	18.13910424988717	not_mentioned	0.9061	not_mentioned	correct	ok	not_mentioned	released	option_probability
Clef	imcs21	test	10406594	symptom_264	10406594	0.015227279999999998	18.13910424988717	not_mentioned	0.9152	not_mentioned	correct	ok	not_mentioned	released	option_probability
Clef	imcs21	test	10406594	symptom_265	10406594	0.015227279999999998	18.13910424988717	not_mentioned	0.9518	not_mentioned	correct	ok	not_mentioned	released	option_probability
Clef	imcs21	test	10406594	symptom_266	10406594	0.015227279999999998	18.13910424988717	not_mentioned	0.971	not_mentioned	correct	ok	not_mentioned	released	option_probability
Clef	imcs21	test	10406594	symptom_267	10406594	0.015227279999999998	18.13910424988717	not_mentioned	0.9686	not_mentioned	correct	ok	not_mentioned	released	option_probability
Clef	imcs21	test	10406594	symptom_268	10406594	0.015227279999999998	18.13910424988717	not_mentioned	0.9269	not_mentioned	correct	ok	not_mentioned	released	option_probability
Clef	imcs21	test	10406594	symptom_269	10406594	0.015227279999999998	18.13910424988717	not_mentioned	0.9272	not_mentioned	correct	ok	not_mentioned	released	option_probability
Clef	imcs21	test	10406594	symptom_270	10406594	0.015227279999999998	18.13910424988717	not_mentioned	0.9115	not_mentioned	correct	ok	not_mentioned	released	option_probability
Clef	imcs21	test	10406594	symptom_271	10406594	0.015227279999999998	18.13910424988717	not_mentioned	0.8897	not_mentioned	correct	ok	not_mentioned	released	option_probability
Clef	imcs21	test	10406594	symptom_272	10406594	0.015227279999999998	18.13910424988717	not_mentioned	0.9695	not_mentioned	correct	ok	not_mentioned	released	option_probability
Clef	imcs21	test	10406594	symptom_273	10406594	0.015227279999999998	18.13910424988717	not_mentioned	0.9532	not_mentioned	correct	ok	not_mentioned	released	option_probability
Clef	imcs21	test	10406594	symptom_274	10406594	0.015227279999999998	18.13910424988717	not_mentioned	0.8958	not_mentioned	correct	ok	not_mentioned	released	option_probability
Clef	imcs21	test	10406594	symptom_275	10406594	0.015227279999999998	18.13910424988717	not_mentioned	0.8438	not_mentioned	correct	ok	not_mentioned	released	option_probability
Clef	imcs21	test	10406594	symptom_276	10406594	0.015227279999999998	18.13910424988717	not_mentioned	0.9488	not_mentioned	correct	ok	not_mentioned	released	option_probability
Clef	imcs21	test	10406594	symptom_277	10406594	0.015227279999999998	18.13910424988717	not_mentioned	0.964	not_mentioned	correct	ok	not_mentioned	released	option_probability
Clef	imcs21	test	10406594	symptom_278	10406594	0.015227279999999998	18.13910424988717	not_mentioned	0.9441	not_mentioned	correct	ok	not_mentioned	released	option_probability
Clef	imcs21	test	10406594	symptom_279	10406594	0.015227279999999998	18.13910424988717	not_mentioned	0.9217	not_mentioned	correct	ok	not_mentioned	released	option_probability
Clef	imcs21	test	10406594	symptom_280	10406594	0.015227279999999998	18.13910424988717	not_mentioned	0.9621	not_mentioned	correct	ok	not_mentioned	released	option_probability
Clef	imcs21	test	10406594	symptom_281	10406594	0.015227279999999998	18.13910424988717	not_mentioned	0.9496	not_mentioned	correct	ok	not_mentioned	released	option_probability
Clef	imcs21	test	10406594	symptom_282	10406594	0.015227279999999998	18.13910424988717	not_mentioned	0.9647	not_mentioned	correct	ok	not_mentioned	released	option_probability
Clef	imcs21	test	10406594	symptom_283	10406594	0.015227279999999998	18.13910424988717	not_mentioned	0.8439	not_mentioned	correct	ok	not_mentioned	released	option_probability
Clef	imcs21	test	10406594	symptom_284	10406594	0.015227279999999998	18.13910424988717	not_mentioned	0.9274	not_mentioned	correct	ok	not_mentioned	released	option_probability
Clef	imcs21	test	10406594	symptom_285	10406594	0.015227279999999998	18.13910424988717	not_mentioned	0.8897	not_mentioned	correct	ok	not_mentioned	released	option_probability
Clef	imcs21	test	10406594	symptom_286	10406594	0.015227279999999998	18.13910424988717	not_mentioned	0.9444	not_mentioned	correct	ok	not_mentioned	released	option_probability
Clef	imcs21	test	10406594	symptom_287	10406594	0.015227279999999998	18.13910424988717	not_mentioned	0.9667	not_mentioned	correct	ok	not_mentioned	released	option_probability
Clef	imcs21	test	10406594	symptom_288	10406594	0.015227279999999998	18.13910424988717	not_mentioned	0.9442	not_mentioned	correct	ok	not_mentioned	released	option_probability
Clef	imcs21	test	10406594	symptom_289	10406594	0.015227279999999998	18.13910424988717	not_mentioned	0.9773	not_mentioned	correct	ok	not_mentioned	released	option_probability
Clef	imcs21	test	10406594	symptom_290	10406594	0.015227279999999998	18.13910424988717	not_mentioned	0.962	not_mentioned	correct	ok	not_mentioned	released	option_probability
Clef	imcs21	test	10406594	symptom_291	10406594	0.015227279999999998	18.13910424988717	not_mentioned	0.948	not_mentioned	correct	ok	not_mentioned	released	option_probability
Clef	imcs21	test	10406594	symptom_292	10406594	0.015227279999999998	18.13910424988717	not_mentioned	0.9267	not_mentioned	correct	ok	not_mentioned	released	option_probability
Clef	imcs21	test	10406594	symptom_293	10406594	0.015227279999999998	18.13910424988717	not_mentioned	0.8963	not_mentioned	correct	ok	not_mentioned	released	option_probability
Clef	imcs21	test	10406594	symptom_294	10406594	0.015227279999999998	18.13910424988717	not_mentioned	0.8839	not_mentioned	correct	ok	not_mentioned	released	option_probability
Clef	imcs21	test	10406594	symptom_295	10406594	0.015227279999999998	18.13910424988717	not_mentioned	0.9182	not_mentioned	correct	ok	not_mentioned	released	option_probability
Clef	imcs21	test	10406594	symptom_296	10406594	0.015227279999999998	18.13910424988717	not_mentioned	0.9633	not_mentioned	correct	ok	not_mentioned	released	option_probability
Clef	imcs21	test	10406594	symptom_297	10406594	0.015227279999999998	18.13910424988717	not_mentioned	0.9514	not_mentioned	correct	ok	not_mentioned	released	option_probability
Clef	imcs21	test	10406594	symptom_298	10406594	0.015227279999999998	18.13910424988717	not_mentioned	0.8835	not_mentioned	correct	ok	not_mentioned	released	option_probability
Clef	imcs21	test	10406594	symptom_299	10406594	0.015227279999999998	18.13910424988717	not_mentioned	0.8202	not_mentioned	correct	ok	not_mentioned	released	option_probability
Clef	imcs21	test	10406594	symptom_300	10406594	0.015227279999999998	18.13910424988717	not_mentioned	0.8434	not_mentioned	correct	ok	not_mentioned	released	option_probability
Clef	imcs21	test	10406594	symptom_301	10406594	0.015227279999999998	18.13910424988717	not_mentioned	0.9438	not_mentioned	correct	ok	not_mentioned	released	option_probability
Clef	imcs21	test	10406594	symptom_302	10406594	0.015227279999999998	18.13910424988717	not_mentioned	0.9612	not_mentioned	correct	ok	not_mentioned	released	option_probability
Clef	imcs21	test	10406594	symptom_303	10406594	0.015227279999999998	18.13910424988717	not_mentioned	0.9397	not_mentioned	correct	ok	not_mentioned	released	option_probability
Clef	imcs21	test	10406594	symptom_304	10406594	0.015227279999999998	18.13910424988717	not_mentioned	0.9183	not_mentioned	correct	ok	not_mentioned	released	option_probability
Clef	imcs21	test	10406594	symptom_305	10406594	0.015227279999999998	18.13910424988717	not_mentioned	0.9394	not_mentioned	correct	ok	not_mentioned	released	option_probability
Clef	imcs21	test	10406594	symptom_306	10406594	0.015227279999999998	18.13910424988717	not_mentioned	0.9238	not_mentioned	correct	ok	not_mentioned	released	option_probability
Clef	imcs21	test	10406594	symptom_307	10406594	0.015227279999999998	18.13910424988717	not_mentioned	0.6852	not_mentioned	correct	ok	not_mentioned	released	option_probability
Clef	imcs21	test	10406594	symptom_308	10406594	0.015227279999999998	18.13910424988717	not_mentioned	0.8521	not_mentioned	correct	ok	not_mentioned	released	option_probability
Clef	imcs21	test	10406594	symptom_309	10406594	0.015227279999999998	18.13910424988717	not_mentioned	0.9678	not_mentioned	correct	ok	not_mentioned	released	option_probability
Clef	imcs21	test	10406594	symptom_310	10406594	0.015227279999999998	18.13910424988717	not_mentioned	0.8863	not_mentioned	correct	ok	not_mentioned	released	option_probability
Clef	imcs21	test	10406594	symptom_311	10406594	0.015227279999999998	18.13910424988717	not_mentioned	0.8895	not_mentioned	correct	ok	not_mentioned	released	option_probability
Clef	imcs21	test	10406594	symptom_312	10406594	0.015227279999999998	18.13910424988717	not_mentioned	0.9532	not_mentioned	correct	ok	not_mentioned	released	option_probability
Clef	imcs21	test	10406594	symptom_313	10406594	0.015227279999999998	18.13910424988717	not_mentioned	0.9414	not_mentioned	correct	ok	not_mentioned	released	option_probability
Clef	imcs21	test	10406594	symptom_314	10406594	0.015227279999999998	18.13910424988717	not_mentioned	0.7557	not_mentioned	correct	ok	not_mentioned	released	option_probability
Clef	imcs21	test	10406594	symptom_315	10406594	0.015227279999999998	18.13910424988717	not_mentioned	0.9294	not_mentioned	correct	ok	not_mentioned	released	option_probability
Clef	imcs21	test	10406594	symptom_316	10406594	0.015227279999999998	18.13910424988717	not_mentioned	0.9194	not_mentioned	correct	ok	not_mentioned	released	option_probability
Clef	imcs21	test	10406594	symptom_317	10406594	0.015227279999999998	18.13910424988717	not_mentioned	0.9164	not_mentioned	correct	ok	not_mentioned	released	option_probability
Clef	imcs21	test	10406594	symptom_318	10406594	0.015227279999999998	18.13910424988717	not_mentioned	0.9548	not_mentioned	correct	ok	not_mentioned	released	option_probability
Clef	imcs21	test	10406594	symptom_319	10406594	0.015227279999999998	18.13910424988717	not_mentioned	0.925	not_mentioned	correct	ok	not_mentioned	released	option_probability
Clef	imcs21	test	10406594	symptom_320	10406594	0.015227279999999998	18.13910424988717	not_mentioned	0.6937	not_mentioned	correct	ok	not_mentioned	released	option_probability
Clef	imcs21	test	10406594	symptom_321	10406594	0.015227279999999998	18.13910424988717	not_mentioned	0.9035	not_mentioned	correct	ok	not_mentioned	released	option_probability
Clef	imcs21	test	10406594	symptom_322	10406594	0.015227279999999998	18.13910424988717	not_mentioned	0.9048	not_mentioned	correct	ok	not_mentioned	released	option_probability
Clef	imcs21	test	10406594	symptom_323	10406594	0.015227279999999998	18.13910424988717	not_mentioned	0.9314	not_mentioned	correct	ok	not_mentioned	released	option_probability
Clef	imcs21	test	10406594	symptom_324	10406594	0.015227279999999998	18.13910424988717	not_mentioned	0.9336	not_mentioned	correct	ok	not_mentioned	released	option_probability
Clef	imcs21	test	10406594	symptom_325	10406594	0.015227279999999998	18.13910424988717	not_mentioned	0.9116	not_mentioned	correct	ok	not_mentioned	released	option_probability
Clef	imcs21	test	10406594	symptom_326	10406594	0.015227279999999998	18.13910424988717	not_mentioned	0.8516	not_mentioned	correct	ok	not_mentioned	released	option_probability
Clef	imcs21	test	10406594	symptom_327	10406594	0.015227279999999998	18.13910424988717	not_mentioned	0.9219	not_mentioned	correct	ok	not_mentioned	released	option_probability
Clef	imcs21	test	10406594	symptom_328	10406594	0.015227279999999998	18.13910424988717	not_mentioned	0.78	not_mentioned	correct	ok	not_mentioned	released	option_probability
Clef	imcs21	test	10406594	symptom_329	10406594	0.015227279999999998	18.13910424988717	not_mentioned	0.8087	not_mentioned	correct	ok	not_mentioned	released	option_probability
Clef	imcs21	test	10406594	symptom_330	10406594	0.015227279999999998	18.13910424988717	not_mentioned	0.8324	not_mentioned	correct	ok	not_mentioned	released	option_probability
Clef	imcs21	test	10406885	symptom_000	10406885	0.01519848	18.304785624844953	not_mentioned	0.7166	not_mentioned	correct	ok	not_mentioned	released	option_probability
Clef	imcs21	test	10406885	symptom_001	10406885	0.01519848	18.304785624844953	not_mentioned	0.9327	not_mentioned	correct	ok	not_mentioned	released	option_probability
Clef	imcs21	test	10406885	symptom_002	10406885	0.01519848	18.304785624844953	not_mentioned	0.8632	not_mentioned	correct	ok	not_mentioned	released	option_probability
Clef	imcs21	test	10406885	symptom_003	10406885	0.01519848	18.304785624844953	not_mentioned	0.8484	not_mentioned	correct	ok	not_mentioned	released	option_probability
Clef	imcs21	test	10406885	symptom_004	10406885	0.01519848	18.304785624844953	positive	0.6718	not_mentioned	incorrect	ok	not_mentioned	released	option_probability
Clef	imcs21	test	10406885	symptom_005	10406885	0.01519848	18.304785624844953	not_mentioned	0.9618	not_mentioned	correct	ok	not_mentioned	released	option_probability
Clef	imcs21	test	10406885	symptom_006	10406885	0.01519848	18.304785624844953	negative	0.9058	negative	correct	ok	negative	released	option_probability
Clef	imcs21	test	10406885	symptom_007	10406885	0.01519848	18.304785624844953	not_mentioned	0.9359	not_mentioned	correct	ok	not_mentioned	released	option_probability
Clef	imcs21	test	10406885	symptom_008	10406885	0.01519848	18.304785624844953	positive	0.5116	not_mentioned	incorrect	ok	not_mentioned	released	option_probability
Clef	imcs21	test	10406885	symptom_009	10406885	0.01519848	18.304785624844953	not_mentioned	0.904	not_mentioned	correct	ok	not_mentioned	released	option_probability
Clef	imcs21	test	10406885	symptom_010	10406885	0.01519848	18.304785624844953	positive	0.8074	positive	correct	ok	positive	released	option_probability
Clef	imcs21	test	10406885	symptom_011	10406885	0.01519848	18.304785624844953	not_mentioned	0.8511	not_mentioned	correct	ok	not_mentioned	released	option_probability
Clef	imcs21	test	10406885	symptom_012	10406885	0.01519848	18.304785624844953	not_mentioned	0.8381	not_mentioned	correct	ok	not_mentioned	released	option_probability
Clef	imcs21	test	10406885	symptom_013	10406885	0.01519848	18.304785624844953	not_mentioned	0.8048	not_mentioned	correct	ok	not_mentioned	released	option_probability
Clef	imcs21	test	10406885	symptom_014	10406885	0.01519848	18.304785624844953	not_mentioned	0.8434	not_mentioned	correct	ok	not_mentioned	released	option_probability
Clef	imcs21	test	10406885	symptom_015	10406885	0.01519848	18.304785624844953	not_mentioned	0.9253	not_mentioned	correct	ok	not_mentioned	released	option_probability
Clef	imcs21	test	10406885	symptom_016	10406885	0.01519848	18.304785624844953	not_mentioned	0.8218	not_mentioned	correct	ok	not_mentioned	released	option_probability
Clef	imcs21	test	10406885	symptom_017	10406885	0.01519848	18.304785624844953	not_mentioned	0.9398	not_mentioned	correct	ok	not_mentioned	released	option_probability
Clef	imcs21	test	10406885	symptom_018	10406885	0.01519848	18.304785624844953	positive	0.5773	positive	correct	ok	positive	released	option_probability
Clef	imcs21	test	10406885	symptom_019	10406885	0.01519848	18.304785624844953	not_mentioned	0.8639	not_mentioned	correct	ok	not_mentioned	released	option_probability
Clef	imcs21	test	10406885	symptom_020	10406885	0.01519848	18.304785624844953	not_mentioned	0.5837	not_mentioned	correct	ok	not_mentioned	released	option_probability
Clef	imcs21	test	10406885	symptom_021	10406885	0.01519848	18.304785624844953	not_mentioned	0.8994	not_mentioned	correct	ok	not_mentioned	released	option_probability
Clef	imcs21	test	10406885	symptom_022	10406885	0.01519848	18.304785624844953	not_mentioned	0.9398	not_mentioned	correct	ok	not_mentioned	released	option_probability
Clef	imcs21	test	10406885	symptom_023	10406885	0.01519848	18.304785624844953	positive	0.8071	positive	correct	ok	positive	released	option_probability
Clef	imcs21	test	10406885	symptom_024	10406885	0.01519848	18.304785624844953	not_mentioned	0.6957	not_mentioned	correct	ok	not_mentioned	released	option_probability
Clef	imcs21	test	10406885	symptom_025	10406885	0.01519848	18.304785624844953	not_mentioned	0.7968	not_mentioned	correct	ok	not_mentioned	released	option_probability
Clef	imcs21	test	10406885	symptom_026	10406885	0.01519848	18.304785624844953	not_mentioned	0.9176	not_mentioned	correct	ok	not_mentioned	released	option_probability
Clef	imcs21	test	10406885	symptom_027	10406885	0.01519848	18.304785624844953	not_mentioned	0.8509	not_mentioned	correct	ok	not_mentioned	released	option_probability
Clef	imcs21	test	10406885	symptom_028	10406885	0.01519848	18.304785624844953	not_mentioned	0.9447	not_mentioned	correct	ok	not_mentioned	released	option_probability
Clef	imcs21	test	10406885	symptom_029	10406885	0.01519848	18.304785624844953	not_mentioned	0.7087	not_mentioned	correct	ok	not_mentioned	released	option_probability
Clef	imcs21	test	10406885	symptom_030	10406885	0.01519848	18.304785624844953	negative	0.8575	not_mentioned	incorrect	ok	not_mentioned	released	option_probability
Clef	imcs21	test	10406885	symptom_031	10406885	0.01519848	18.304785624844953	not_mentioned	0.8376	not_mentioned	correct	ok	not_mentioned	released	option_probability
Clef	imcs21	test	10406885	symptom_032	10406885	0.01519848	18.304785624844953	not_mentioned	0.6716	not_mentioned	correct	ok	not_mentioned	released	option_probability
Clef	imcs21	test	10406885	symptom_033	10406885	0.01519848	18.304785624844953	not_mentioned	0.9118	not_mentioned	correct	ok	not_mentioned	released	option_probability
Clef	imcs21	test	10406885	symptom_034	10406885	0.01519848	18.304785624844953	not_mentioned	0.8086	not_mentioned	correct	ok	not_mentioned	released	option_probability
Clef	imcs21	test	10406885	symptom_035	10406885	0.01519848	18.304785624844953	not_mentioned	0.8957	not_mentioned	correct	ok	not_mentioned	released	option_probability
Clef	imcs21	test	10406885	symptom_036	10406885	0.01519848	18.304785624844953	not_mentioned	0.6155	not_mentioned	correct	ok	not_mentioned	released	option_probability
Clef	imcs21	test	10406885	symptom_037	10406885	0.01519848	18.304785624844953	not_mentioned	0.6405	not_mentioned	correct	ok	not_mentioned	released	option_probability
Clef	imcs21	test	10406885	symptom_038	10406885	0.01519848	18.304785624844953	not_mentioned	0.7789	not_mentioned	correct	ok	not_mentioned	released	option_probability
Clef	imcs21	test	10406885	symptom_039	10406885	0.01519848	18.304785624844953	not_mentioned	0.5027	not_mentioned	correct	ok	not_mentioned	released	option_probability
Clef	imcs21	test	10406885	symptom_040	10406885	0.01519848	18.304785624844953	not_mentioned	0.9289	not_mentioned	correct	ok	not_mentioned	released	option_probability
Clef	imcs21	test	10406885	symptom_041	10406885	0.01519848	18.304785624844953	not_mentioned	0.8	not_mentioned	correct	ok	not_mentioned	released	option_probability
Clef	imcs21	test	10406885	symptom_042	10406885	0.01519848	18.304785624844953	not_mentioned	0.8551	not_mentioned	correct	ok	not_mentioned	released	option_probability
Clef	imcs21	test	10406885	symptom_043	10406885	0.01519848	18.304785624844953	not_mentioned	0.8404	not_mentioned	correct	ok	not_mentioned	released	option_probability
Clef	imcs21	test	10406885	symptom_044	10406885	0.01519848	18.304785624844953	not_mentioned	0.9105	not_mentioned	correct	ok	not_mentioned	released	option_probability
Clef	imcs21	test	10406885	symptom_045	10406885	0.01519848	18.304785624844953	not_mentioned	0.8463	not_mentioned	correct	ok	not_mentioned	released	option_probability
Clef	imcs21	test	10406885	symptom_046	10406885	0.01519848	18.304785624844953	not_mentioned	0.8277	not_mentioned	correct	ok	not_mentioned	released	option_probability
Clef	imcs21	test	10406885	symptom_047	10406885	0.01519848	18.304785624844953	not_mentioned	0.7288	not_mentioned	correct	ok	not_mentioned	released	option_probability
Clef	imcs21	test	10406885	symptom_048	10406885	0.01519848	18.304785624844953	not_mentioned	0.9145	not_mentioned	correct	ok	not_mentioned	released	option_probability
Clef	imcs21	test	10406885	symptom_049	10406885	0.01519848	18.304785624844953	not_mentioned	0.8642	not_mentioned	correct	ok	not_mentioned	released	option_probability
Clef	imcs21	test	10406885	symptom_050	10406885	0.01519848	18.304785624844953	not_mentioned	0.764	not_mentioned	correct	ok	not_mentioned	released	option_probability
Clef	imcs21	test	10406885	symptom_051	10406885	0.01519848	18.304785624844953	not_mentioned	0.8856	not_mentioned	correct	ok	not_mentioned	released	option_probability
Clef	imcs21	test	10406885	symptom_052	10406885	0.01519848	18.304785624844953	not_mentioned	0.7178	not_mentioned	correct	ok	not_mentioned	released	option_probability
Clef	imcs21	test	10406885	symptom_053	10406885	0.01519848	18.304785624844953	not_mentioned	0.7556	not_mentioned	correct	ok	not_mentioned	released	option_probability
Clef	imcs21	test	10406885	symptom_054	10406885	0.01519848	18.304785624844953	negative	0.8529	not_mentioned	incorrect	ok	not_mentioned	released	option_probability
Clef	imcs21	test	10406885	symptom_055	10406885	0.01519848	18.304785624844953	not_mentioned	0.7361	not_mentioned	correct	ok	not_mentioned	released	option_probability
Clef	imcs21	test	10406885	symptom_056	10406885	0.01519848	18.304785624844953	not_mentioned	0.9097	not_mentioned	correct	ok	not_mentioned	released	option_probability
Clef	imcs21	test	10406885	symptom_057	10406885	0.01519848	18.304785624844953	not_mentioned	0.8696	not_mentioned	correct	ok	not_mentioned	released	option_probability
Clef	imcs21	test	10406885	symptom_058	10406885	0.01519848	18.304785624844953	not_mentioned	0.5067	not_mentioned	correct	ok	not_mentioned	released	option_probability
Clef	imcs21	test	10406885	symptom_059	10406885	0.01519848	18.304785624844953	not_mentioned	0.8767	not_mentioned	correct	ok	not_mentioned	released	option_probability
Clef	imcs21	test	10406885	symptom_060	10406885	0.01519848	18.304785624844953	not_mentioned	0.6612	not_mentioned	correct	ok	not_mentioned	released	option_probability
Clef	imcs21	test	10406885	symptom_061	10406885	0.01519848	18.304785624844953	not_mentioned	0.8145	not_mentioned	correct	ok	not_mentioned	released	option_probability
Clef	imcs21	test	10406885	symptom_062	10406885	0.01519848	18.304785624844953	not_mentioned	0.9198	not_mentioned	correct	ok	not_mentioned	released	option_probability
Clef	imcs21	test	10406885	symptom_063	10406885	0.01519848	18.304785624844953	not_mentioned	0.8593	not_mentioned	correct	ok	not_mentioned	released	option_probability
Clef	imcs21	test	10406885	symptom_064	10406885	0.01519848	18.304785624844953	not_mentioned	0.8774	not_mentioned	correct	ok	not_mentioned	released	option_probability
Clef	imcs21	test	10406885	symptom_065	10406885	0.01519848	18.304785624844953	not_mentioned	0.9702	not_mentioned	correct	ok	not_mentioned	released	option_probability
Clef	imcs21	test	10406885	symptom_066	10406885	0.01519848	18.304785624844953	not_mentioned	0.8824	not_mentioned	correct	ok	not_mentioned	released	option_probability
Clef	imcs21	test	10406885	symptom_067	10406885	0.01519848	18.304785624844953	not_mentioned	0.9472	not_mentioned	correct	ok	not_mentioned	released	option_probability
Clef	imcs21	test	10406885	symptom_068	10406885	0.01519848	18.304785624844953	not_mentioned	0.9447	not_mentioned	correct	ok	not_mentioned	released	option_probability
Clef	imcs21	test	10406885	symptom_069	10406885	0.01519848	18.304785624844953	not_mentioned	0.955	not_mentioned	correct	ok	not_mentioned	released	option_probability
Clef	imcs21	test	10406885	symptom_070	10406885	0.01519848	18.304785624844953	positive	0.6944	not_mentioned	incorrect	ok	not_mentioned	released	option_probability
Clef	imcs21	test	10406885	symptom_071	10406885	0.01519848	18.304785624844953	not_mentioned	0.9346	not_mentioned	correct	ok	not_mentioned	released	option_probability
Clef	imcs21	test	10406885	symptom_072	10406885	0.01519848	18.304785624844953	not_mentioned	0.9356	not_mentioned	correct	ok	not_mentioned	released	option_probability
Clef	imcs21	test	10406885	symptom_073	10406885	0.01519848	18.304785624844953	not_mentioned	0.8922	not_mentioned	correct	ok	not_mentioned	released	option_probability
Clef	imcs21	test	10406885	symptom_074	10406885	0.01519848	18.304785624844953	not_mentioned	0.8918	not_mentioned	correct	ok	not_mentioned	released	option_probability
Clef	imcs21	test	10406885	symptom_075	10406885	0.01519848	18.304785624844953	not_mentioned	0.8332	not_mentioned	correct	ok	not_mentioned	released	option_probability
Clef	imcs21	test	10406885	symptom_076	10406885	0.01519848	18.304785624844953	not_mentioned	0.3426	not_mentioned	correct	ok	not_mentioned	released	option_probability
Clef	imcs21	test	10406885	symptom_077	10406885	0.01519848	18.304785624844953	not_mentioned	0.9396	not_mentioned	correct	ok	not_mentioned	released	option_probability
Clef	imcs21	test	10406885	symptom_078	10406885	0.01519848	18.304785624844953	not_mentioned	0.8481	not_mentioned	correct	ok	not_mentioned	released	option_probability
Clef	imcs21	test	10406885	symptom_079	10406885	0.01519848	18.304785624844953	not_mentioned	0.6696	not_mentioned	correct	ok	not_mentioned	released	option_probability
Clef	imcs21	test	10406885	symptom_080	10406885	0.01519848	18.304785624844953	not_mentioned	0.9238	not_mentioned	correct	ok	not_mentioned	released	option_probability
Clef	imcs21	test	10406885	symptom_081	10406885	0.01519848	18.304785624844953	not_mentioned	0.9071	not_mentioned	correct	ok	not_mentioned	released	option_probability
Clef	imcs21	test	10406885	symptom_082	10406885	0.01519848	18.304785624844953	not_mentioned	0.8847	not_mentioned	correct	ok	not_mentioned	released	option_probability
Clef	imcs21	test	10406885	symptom_083	10406885	0.01519848	18.304785624844953	not_mentioned	0.8314	not_mentioned	correct	ok	not_mentioned	released	option_probability
Clef	imcs21	test	10406885	symptom_084	10406885	0.01519848	18.304785624844953	not_mentioned	0.9188	not_mentioned	correct	ok	not_mentioned	released	option_probability
Clef	imcs21	test	10406885	symptom_085	10406885	0.01519848	18.304785624844953	not_mentioned	0.8888	not_mentioned	correct	ok	not_mentioned	released	option_probability
Clef	imcs21	test	10406885	symptom_086	10406885	0.01519848	18.304785624844953	positive	0.5352	not_mentioned	incorrect	ok	not_mentioned	released	option_probability
Clef	imcs21	test	10406885	symptom_087	10406885	0.01519848	18.304785624844953	not_mentioned	0.889	not_mentioned	correct	ok	not_mentioned	released	option_probability
Clef	imcs21	test	10406885	symptom_088	10406885	0.01519848	18.304785624844953	not_mentioned	0.8827	not_mentioned	correct	ok	not_mentioned	released	option_probability
Clef	imcs21	test	10406885	symptom_089	10406885	0.01519848	18.304785624844953	not_mentioned	0.7007	not_mentioned	correct	ok	not_mentioned	released	option_probability
Clef	imcs21	test	10406885	symptom_090	10406885	0.01519848	18.304785624844953	not_mentioned	0.9183	not_mentioned	correct	ok	not_mentioned	released	option_probability
Clef	imcs21	test	10406885	symptom_091	10406885	0.01519848	18.304785624844953	not_mentioned	0.886	not_mentioned	correct	ok	not_mentioned	released	option_probability
Clef	imcs21	test	10406885	symptom_092	10406885	0.01519848	18.304785624844953	not_mentioned	0.7997	not_mentioned	correct	ok	not_mentioned	released	option_probability
Clef	imcs21	test	10406885	symptom_093	10406885	0.01519848	18.304785624844953	not_mentioned	0.8396	not_mentioned	correct	ok	not_mentioned	released	option_probability
Clef	imcs21	test	10406885	symptom_094	10406885	0.01519848	18.304785624844953	not_mentioned	0.8833	not_mentioned	correct	ok	not_mentioned	released	option_probability
Clef	imcs21	test	10406885	symptom_095	10406885	0.01519848	18.304785624844953	not_mentioned	0.3665	not_mentioned	correct	ok	not_mentioned	released	option_probability
Clef	imcs21	test	10406885	symptom_096	10406885	0.01519848	18.304785624844953	not_mentioned	0.801	not_mentioned	correct	ok	not_mentioned	released	option_probability
Clef	imcs21	test	10406885	symptom_097	10406885	0.01519848	18.304785624844953	not_mentioned	0.7659	not_mentioned	correct	ok	not_mentioned	released	option_probability
Clef	imcs21	test	10406885	symptom_098	10406885	0.01519848	18.304785624844953	not_mentioned	0.7657	not_mentioned	correct	ok	not_mentioned	released	option_probability
Clef	imcs21	test	10406885	symptom_099	10406885	0.01519848	18.304785624844953	not_mentioned	0.8415	not_mentioned	correct	ok	not_mentioned	released	option_probability
Clef	imcs21	test	10406885	symptom_100	10406885	0.01519848	18.304785624844953	not_mentioned	0.77	not_mentioned	correct	ok	not_mentioned	released	option_probability
Clef	imcs21	test	10406885	symptom_101	10406885	0.01519848	18.304785624844953	not_mentioned	0.8845	not_mentioned	correct	ok	not_mentioned	released	option_probability
Clef	imcs21	test	10406885	symptom_102	10406885	0.01519848	18.304785624844953	not_mentioned	0.9164	not_mentioned	correct	ok	not_mentioned	released	option_probability
Clef	imcs21	test	10406885	symptom_103	10406885	0.01519848	18.304785624844953	not_mentioned	0.9138	not_mentioned	correct	ok	not_mentioned	released	option_probability
Clef	imcs21	test	10406885	symptom_104	10406885	0.01519848	18.304785624844953	not_mentioned	0.6684	not_mentioned	correct	ok	not_mentioned	released	option_probability
Clef	imcs21	test	10406885	symptom_105	10406885	0.01519848	18.304785624844953	not_mentioned	0.8246	not_mentioned	correct	ok	not_mentioned	released	option_probability
Clef	imcs21	test	10406885	symptom_106	10406885	0.01519848	18.304785624844953	not_mentioned	0.5656	not_mentioned	correct	ok	not_mentioned	released	option_probability
Clef	imcs21	test	10406885	symptom_107	10406885	0.01519848	18.304785624844953	not_mentioned	0.6358	not_mentioned	correct	ok	not_mentioned	released	option_probability
Clef	imcs21	test	10406885	symptom_108	10406885	0.01519848	18.304785624844953	not_mentioned	0.7876	not_mentioned	correct	ok	not_mentioned	released	option_probability
Clef	imcs21	test	10406885	symptom_109	10406885	0.01519848	18.304785624844953	not_mentioned	0.7081	not_mentioned	correct	ok	not_mentioned	released	option_probability
Clef	imcs21	test	10406885	symptom_110	10406885	0.01519848	18.304785624844953	not_mentioned	0.7088	not_mentioned	correct	ok	not_mentioned	released	option_probability
Clef	imcs21	test	10406885	symptom_111	10406885	0.01519848	18.304785624844953	not_mentioned	0.6935	not_mentioned	correct	ok	not_mentioned	released	option_probability
Clef	imcs21	test	10406885	symptom_112	10406885	0.01519848	18.304785624844953	not_mentioned	0.8816	not_mentioned	correct	ok	not_mentioned	released	option_probability
Clef	imcs21	test	10406885	symptom_113	10406885	0.01519848	18.304785624844953	not_mentioned	0.7996	not_mentioned	correct	ok	not_mentioned	released	option_probability
Clef	imcs21	test	10406885	symptom_114	10406885	0.01519848	18.304785624844953	not_mentioned	0.8912	not_mentioned	correct	ok	not_mentioned	released	option_probability
Clef	imcs21	test	10406885	symptom_115	10406885	0.01519848	18.304785624844953	not_mentioned	0.799	not_mentioned	correct	ok	not_mentioned	released	option_probability
Clef	imcs21	test	10406885	symptom_116	10406885	0.01519848	18.304785624844953	not_mentioned	0.6874	not_mentioned	correct	ok	not_mentioned	released	option_probability
Clef	imcs21	test	10406885	symptom_117	10406885	0.01519848	18.304785624844953	not_mentioned	0.8462	not_mentioned	correct	ok	not_mentioned	released	option_probability
Clef	imcs21	test	10406885	symptom_118	10406885	0.01519848	18.304785624844953	not_mentioned	0.8647	not_mentioned	correct	ok	not_mentioned	released	option_probability
Clef	imcs21	test	10406885	symptom_119	10406885	0.01519848	18.304785624844953	not_mentioned	0.5829	not_mentioned	correct	ok	not_mentioned	released	option_probability
Clef	imcs21	test	10406885	symptom_120	10406885	0.01519848	18.304785624844953	not_mentioned	0.8802	not_mentioned	correct	ok	not_mentioned	released	option_probability
Clef	imcs21	test	10406885	symptom_121	10406885	0.01519848	18.304785624844953	not_mentioned	0.7042	not_mentioned	correct	ok	not_mentioned	released	option_probability
Clef	imcs21	test	10406885	symptom_122	10406885	0.01519848	18.304785624844953	not_mentioned	0.6576	not_mentioned	correct	ok	not_mentioned	released	option_probability
Clef	imcs21	test	10406885	symptom_123	10406885	0.01519848	18.304785624844953	not_mentioned	0.7754	not_mentioned	correct	ok	not_mentioned	released	option_probability
Clef	imcs21	test	10406885	symptom_124	10406885	0.01519848	18.304785624844953	not_mentioned	0.4974	not_mentioned	correct	ok	not_mentioned	released	option_probability
Clef	imcs21	test	10406885	symptom_125	10406885	0.01519848	18.304785624844953	not_mentioned	0.8195	not_mentioned	correct	ok	not_mentioned	released	option_probability
Clef	imcs21	test	10406885	symptom_126	10406885	0.01519848	18.304785624844953	not_mentioned	0.9156	not_mentioned	correct	ok	not_mentioned	released	option_probability
Clef	imcs21	test	10406885	symptom_127	10406885	0.01519848	18.304785624844953	not_mentioned	0.8427	not_mentioned	correct	ok	not_mentioned	released	option_probability
Clef	imcs21	test	10406885	symptom_128	10406885	0.01519848	18.304785624844953	not_mentioned	0.8008000000000001	not_mentioned	correct	ok	not_mentioned	released	option_probability
Clef	imcs21	test	10406885	symptom_129	10406885	0.01519848	18.304785624844953	not_mentioned	0.915	not_mentioned	correct	ok	not_mentioned	released	option_probability
Clef	imcs21	test	10406885	symptom_130	10406885	0.01519848	18.304785624844953	not_mentioned	0.8864	not_mentioned	correct	ok	not_mentioned	released	option_probability
Clef	imcs21	test	10406885	symptom_131	10406885	0.01519848	18.304785624844953	not_mentioned	0.9404	not_mentioned	correct	ok	not_mentioned	released	option_probability
Clef	imcs21	test	10406885	symptom_132	10406885	0.01519848	18.304785624844953	not_mentioned	0.9066	not_mentioned	correct	ok	not_mentioned	released	option_probability
Clef	imcs21	test	10406885	symptom_133	10406885	0.01519848	18.304785624844953	not_mentioned	0.9432	not_mentioned	correct	ok	not_mentioned	released	option_probability
Clef	imcs21	test	10406885	symptom_134	10406885	0.01519848	18.304785624844953	not_mentioned	0.598	not_mentioned	correct	ok	not_mentioned	released	option_probability
Clef	imcs21	test	10406885	symptom_135	10406885	0.01519848	18.304785624844953	not_mentioned	0.8789	not_mentioned	correct	ok	not_mentioned	released	option_probability
Clef	imcs21	test	10406885	symptom_136	10406885	0.01519848	18.304785624844953	not_mentioned	0.893	not_mentioned	correct	ok	not_mentioned	released	option_probability
Clef	imcs21	test	10406885	symptom_137	10406885	0.01519848	18.304785624844953	not_mentioned	0.8054	not_mentioned	correct	ok	not_mentioned	released	option_probability
Clef	imcs21	test	10406885	symptom_138	10406885	0.01519848	18.304785624844953	not_mentioned	0.8349	not_mentioned	correct	ok	not_mentioned	released	option_probability
Clef	imcs21	test	10406885	symptom_139	10406885	0.01519848	18.304785624844953	not_mentioned	0.9459	not_mentioned	correct	ok	not_mentioned	released	option_probability
Clef	imcs21	test	10406885	symptom_140	10406885	0.01519848	18.304785624844953	negative	0.5687	not_mentioned	incorrect	ok	not_mentioned	released	option_probability
Clef	imcs21	test	10406885	symptom_141	10406885	0.01519848	18.304785624844953	not_mentioned	0.8897	not_mentioned	correct	ok	not_mentioned	released	option_probability
Clef	imcs21	test	10406885	symptom_142	10406885	0.01519848	18.304785624844953	not_mentioned	0.8867	not_mentioned	correct	ok	not_mentioned	released	option_probability
Clef	imcs21	test	10406885	symptom_143	10406885	0.01519848	18.304785624844953	not_mentioned	0.9332	not_mentioned	correct	ok	not_mentioned	released	option_probability
Clef	imcs21	test	10406885	symptom_144	10406885	0.01519848	18.304785624844953	not_mentioned	0.9013	not_mentioned	correct	ok	not_mentioned	released	option_probability
Clef	imcs21	test	10406885	symptom_145	10406885	0.01519848	18.304785624844953	not_mentioned	0.9543	not_mentioned	correct	ok	not_mentioned	released	option_probability
Clef	imcs21	test	10406885	symptom_146	10406885	0.01519848	18.304785624844953	not_mentioned	0.7214	not_mentioned	correct	ok	not_mentioned	released	option_probability
Clef	imcs21	test	10406885	symptom_147	10406885	0.01519848	18.304785624844953	not_mentioned	0.8304	not_mentioned	correct	ok	not_mentioned	released	option_probability
Clef	imcs21	test	10406885	symptom_148	10406885	0.01519848	18.304785624844953	not_mentioned	0.834	not_mentioned	correct	ok	not_mentioned	released	option_probability
Clef	imcs21	test	10406885	symptom_149	10406885	0.01519848	18.304785624844953	not_mentioned	0.7764	not_mentioned	correct	ok	not_mentioned	released	option_probability
Clef	imcs21	test	10406885	symptom_150	10406885	0.01519848	18.304785624844953	not_mentioned	0.9186	not_mentioned	correct	ok	not_mentioned	released	option_probability
Clef	imcs21	test	10406885	symptom_151	10406885	0.01519848	18.304785624844953	not_mentioned	0.9181	not_mentioned	correct	ok	not_mentioned	released	option_probability
Clef	imcs21	test	10406885	symptom_152	10406885	0.01519848	18.304785624844953	not_mentioned	0.8656	not_mentioned	correct	ok	not_mentioned	released	option_probability
Clef	imcs21	test	10406885	symptom_153	10406885	0.01519848	18.304785624844953	not_mentioned	0.852	not_mentioned	correct	ok	not_mentioned	released	option_probability
Clef	imcs21	test	10406885	symptom_154	10406885	0.01519848	18.304785624844953	not_mentioned	0.8341000000000001	not_mentioned	correct	ok	not_mentioned	released	option_probability
Clef	imcs21	test	10406885	symptom_155	10406885	0.01519848	18.304785624844953	not_mentioned	0.7027	not_mentioned	correct	ok	not_mentioned	released	option_probability
Clef	imcs21	test	10406885	symptom_156	10406885	0.01519848	18.304785624844953	not_mentioned	0.8377	not_mentioned	correct	ok	not_mentioned	released	option_probability
Clef	imcs21	test	10406885	symptom_157	10406885	0.01519848	18.304785624844953	not_mentioned	0.7476	not_mentioned	correct	ok	not_mentioned	released	option_probability
Clef	imcs21	test	10406885	symptom_158	10406885	0.01519848	18.304785624844953	not_mentioned	0.7576	not_mentioned	correct	ok	not_mentioned	released	option_probability
Clef	imcs21	test	10406885	symptom_159	10406885	0.01519848	18.304785624844953	not_mentioned	0.7261	not_mentioned	correct	ok	not_mentioned	released	option_probability
Clef	imcs21	test	10406885	symptom_160	10406885	0.01519848	18.304785624844953	not_mentioned	0.7687	not_mentioned	correct	ok	not_mentioned	released	option_probability
Clef	imcs21	test	10406885	symptom_161	10406885	0.01519848	18.304785624844953	not_mentioned	0.9179	not_mentioned	correct	ok	not_mentioned	released	option_probability
Clef	imcs21	test	10406885	symptom_162	10406885	0.01519848	18.304785624844953	not_mentioned	0.8347	not_mentioned	correct	ok	not_mentioned	released	option_probability
Clef	imcs21	test	10406885	symptom_163	10406885	0.01519848	18.304785624844953	not_mentioned	0.8218	not_mentioned	correct	ok	not_mentioned	released	option_probability
Clef	imcs21	test	10406885	symptom_164	10406885	0.01519848	18.304785624844953	not_mentioned	0.798	not_mentioned	correct	ok	not_mentioned	released	option_probability
Clef	imcs21	test	10406885	symptom_165	10406885	0.01519848	18.304785624844953	not_mentioned	0.6258	not_mentioned	correct	ok	not_mentioned	released	option_probability
Clef	imcs21	test	10406885	symptom_166	10406885	0.01519848	18.304785624844953	not_mentioned	0.6471	not_mentioned	correct	ok	not_mentioned	released	option_probability
Clef	imcs21	test	10406885	symptom_167	10406885	0.01519848	18.304785624844953	not_mentioned	0.5397	not_mentioned	correct	ok	not_mentioned	released	option_probability
Clef	imcs21	test	10406885	symptom_168	10406885	0.01519848	18.304785624844953	not_mentioned	0.7812	not_mentioned	correct	ok	not_mentioned	released	option_probability
Clef	imcs21	test	10406885	symptom_169	10406885	0.01519848	18.304785624844953	not_mentioned	0.8596	not_mentioned	correct	ok	not_mentioned	released	option_probability
Clef	imcs21	test	10406885	symptom_170	10406885	0.01519848	18.304785624844953	not_mentioned	0.9637	not_mentioned	correct	ok	not_mentioned	released	option_probability
Clef	imcs21	test	10406885	symptom_171	10406885	0.01519848	18.304785624844953	not_mentioned	0.7108	not_mentioned	correct	ok	not_mentioned	released	option_probability
Clef	imcs21	test	10406885	symptom_172	10406885	0.01519848	18.304785624844953	not_mentioned	0.8054	not_mentioned	correct	ok	not_mentioned	released	option_probability
Clef	imcs21	test	10406885	symptom_173	10406885	0.01519848	18.304785624844953	not_mentioned	0.9227	not_mentioned	correct	ok	not_mentioned	released	option_probability
Clef	imcs21	test	10406885	symptom_174	10406885	0.01519848	18.304785624844953	not_mentioned	0.8784	not_mentioned	correct	ok	not_mentioned	released	option_probability
Clef	imcs21	test	10406885	symptom_175	10406885	0.01519848	18.304785624844953	not_mentioned	0.9513	not_mentioned	correct	ok	not_mentioned	released	option_probability
Clef	imcs21	test	10406885	symptom_176	10406885	0.01519848	18.304785624844953	not_mentioned	0.8471	not_mentioned	correct	ok	not_mentioned	released	option_probability
Clef	imcs21	test	10406885	symptom_177	10406885	0.01519848	18.304785624844953	not_mentioned	0.7627	not_mentioned	correct	ok	not_mentioned	released	option_probability
Clef	imcs21	test	10406885	symptom_178	10406885	0.01519848	18.304785624844953	not_mentioned	0.8586	not_mentioned	correct	ok	not_mentioned	released	option_probability
Clef	imcs21	test	10406885	symptom_179	10406885	0.01519848	18.304785624844953	not_mentioned	0.6337	not_mentioned	correct	ok	not_mentioned	released	option_probability
Clef	imcs21	test	10406885	symptom_180	10406885	0.01519848	18.304785624844953	not_mentioned	0.9034	not_mentioned	correct	ok	not_mentioned	released	option_probability
Clef	imcs21	test	10406885	symptom_181	10406885	0.01519848	18.304785624844953	not_mentioned	0.834	not_mentioned	correct	ok	not_mentioned	released	option_probability
Clef	imcs21	test	10406885	symptom_182	10406885	0.01519848	18.304785624844953	not_mentioned	0.837	not_mentioned	correct	ok	not_mentioned	released	option_probability
Clef	imcs21	test	10406885	symptom_183	10406885	0.01519848	18.304785624844953	not_mentioned	0.8551	not_mentioned	correct	ok	not_mentioned	released	option_probability
Clef	imcs21	test	10406885	symptom_184	10406885	0.01519848	18.304785624844953	not_mentioned	0.9331	not_mentioned	correct	ok	not_mentioned	released	option_probability
Clef	imcs21	test	10406885	symptom_185	10406885	0.01519848	18.304785624844953	not_mentioned	0.8193	not_mentioned	correct	ok	not_mentioned	released	option_probability
Clef	imcs21	test	10406885	symptom_186	10406885	0.01519848	18.304785624844953	not_mentioned	0.8966	not_mentioned	correct	ok	not_mentioned	released	option_probability
Clef	imcs21	test	10406885	symptom_187	10406885	0.01519848	18.304785624844953	not_mentioned	0.8638	not_mentioned	correct	ok	not_mentioned	released	option_probability
Clef	imcs21	test	10406885	symptom_188	10406885	0.01519848	18.304785624844953	not_mentioned	0.9506	not_mentioned	correct	ok	not_mentioned	released	option_probability
Clef	imcs21	test	10406885	symptom_189	10406885	0.01519848	18.304785624844953	not_mentioned	0.8578	not_mentioned	correct	ok	not_mentioned	released	option_probability
Clef	imcs21	test	10406885	symptom_190	10406885	0.01519848	18.304785624844953	not_mentioned	0.8574	not_mentioned	correct	ok	not_mentioned	released	option_probability
Clef	imcs21	test	10406885	symptom_191	10406885	0.01519848	18.304785624844953	not_mentioned	0.891	not_mentioned	correct	ok	not_mentioned	released	option_probability
Clef	imcs21	test	10406885	symptom_192	10406885	0.01519848	18.304785624844953	not_mentioned	0.7954	not_mentioned	correct	ok	not_mentioned	released	option_probability
Clef	imcs21	test	10406885	symptom_193	10406885	0.01519848	18.304785624844953	not_mentioned	0.9593	not_mentioned	correct	ok	not_mentioned	released	option_probability
Clef	imcs21	test	10406885	symptom_194	10406885	0.01519848	18.304785624844953	not_mentioned	0.9593	not_mentioned	correct	ok	not_mentioned	released	option_probability
Clef	imcs21	test	10406885	symptom_195	10406885	0.01519848	18.304785624844953	not_mentioned	0.9668	not_mentioned	correct	ok	not_mentioned	released	option_probability
Clef	imcs21	test	10406885	symptom_196	10406885	0.01519848	18.304785624844953	not_mentioned	0.9734	not_mentioned	correct	ok	not_mentioned	released	option_probability
Clef	imcs21	test	10406885	symptom_197	10406885	0.01519848	18.304785624844953	not_mentioned	0.9555	not_mentioned	correct	ok	not_mentioned	released	option_probability
Clef	imcs21	test	10406885	symptom_198	10406885	0.01519848	18.304785624844953	not_mentioned	0.9483	not_mentioned	correct	ok	not_mentioned	released	option_probability
Clef	imcs21	test	10406885	symptom_199	10406885	0.01519848	18.304785624844953	not_mentioned	0.9606	not_mentioned	correct	ok	not_mentioned	released	option_probability
Clef	imcs21	test	10406885	symptom_200	10406885	0.01519848	18.304785624844953	not_mentioned	0.899	not_mentioned	correct	ok	not_mentioned	released	option_probability
Clef	imcs21	test	10406885	symptom_201	10406885	0.01519848	18.304785624844953	not_mentioned	0.9459	not_mentioned	correct	ok	not_mentioned	released	option_probability
Clef	imcs21	test	10406885	symptom_202	10406885	0.01519848	18.304785624844953	not_mentioned	0.8876000000000001	not_mentioned	correct	ok	not_mentioned	released	option_probability
Clef	imcs21	test	10406885	symptom_203	10406885	0.01519848	18.304785624844953	not_mentioned	0.9435	not_mentioned	correct	ok	not_mentioned	released	option_probability
Clef	imcs21	test	10406885	symptom_204	10406885	0.01519848	18.304785624844953	not_mentioned	0.9483	not_mentioned	correct	ok	not_mentioned	released	option_probability
Clef	imcs21	test	10406885	symptom_205	10406885	0.01519848	18.304785624844953	not_mentioned	0.633	not_mentioned	correct	ok	not_mentioned	released	option_probability
Clef	imcs21	test	10406885	symptom_206	10406885	0.01519848	18.304785624844953	not_mentioned	0.9226	not_mentioned	correct	ok	not_mentioned	released	option_probability
Clef	imcs21	test	10406885	symptom_207	10406885	0.01519848	18.304785624844953	not_mentioned	0.9383	not_mentioned	correct	ok	not_mentioned	released	option_probability
Clef	imcs21	test	10406885	symptom_208	10406885	0.01519848	18.304785624844953	negative	0.6394	not_mentioned	incorrect	ok	not_mentioned	released	option_probability
Clef	imcs21	test	10406885	symptom_209	10406885	0.01519848	18.304785624844953	not_mentioned	0.926	not_mentioned	correct	ok	not_mentioned	released	option_probability
Clef	imcs21	test	10406885	symptom_210	10406885	0.01519848	18.304785624844953	not_mentioned	0.9157	not_mentioned	correct	ok	not_mentioned	released	option_probability
Clef	imcs21	test	10406885	symptom_211	10406885	0.01519848	18.304785624844953	not_mentioned	0.9159	not_mentioned	correct	ok	not_mentioned	released	option_probability
Clef	imcs21	test	10406885	symptom_212	10406885	0.01519848	18.304785624844953	not_mentioned	0.9167	not_mentioned	correct	ok	not_mentioned	released	option_probability
Clef	imcs21	test	10406885	symptom_213	10406885	0.01519848	18.304785624844953	not_mentioned	0.716	not_mentioned	correct	ok	not_mentioned	released	option_probability
Clef	imcs21	test	10406885	symptom_214	10406885	0.01519848	18.304785624844953	not_mentioned	0.8697	not_mentioned	correct	ok	not_mentioned	released	option_probability
Clef	imcs21	test	10406885	symptom_215	10406885	0.01519848	18.304785624844953	not_mentioned	0.8955	not_mentioned	correct	ok	not_mentioned	released	option_probability
Clef	imcs21	test	10406885	symptom_216	10406885	0.01519848	18.304785624844953	not_mentioned	0.9321	not_mentioned	correct	ok	not_mentioned	released	option_probability
Clef	imcs21	test	10406885	symptom_217	10406885	0.01519848	18.304785624844953	not_mentioned	0.8537	not_mentioned	correct	ok	not_mentioned	released	option_probability
Clef	imcs21	test	10406885	symptom_218	10406885	0.01519848	18.304785624844953	not_mentioned	0.9054	not_mentioned	correct	ok	not_mentioned	released	option_probability
Clef	imcs21	test	10406885	symptom_219	10406885	0.01519848	18.304785624844953	not_mentioned	0.9648	not_mentioned	correct	ok	not_mentioned	released	option_probability
Clef	imcs21	test	10406885	symptom_220	10406885	0.01519848	18.304785624844953	not_mentioned	0.9032	not_mentioned	correct	ok	not_mentioned	released	option_probability
Clef	imcs21	test	10406885	symptom_221	10406885	0.01519848	18.304785624844953	positive	0.8801	not_mentioned	incorrect	ok	not_mentioned	released	option_probability
Clef	imcs21	test	10406885	symptom_222	10406885	0.01519848	18.304785624844953	not_mentioned	0.8803	not_mentioned	correct	ok	not_mentioned	released	option_probability
Clef	imcs21	test	10406885	symptom_223	10406885	0.01519848	18.304785624844953	not_mentioned	0.9509	not_mentioned	correct	ok	not_mentioned	released	option_probability
Clef	imcs21	test	10406885	symptom_224	10406885	0.01519848	18.304785624844953	not_mentioned	0.8257	not_mentioned	correct	ok	not_mentioned	released	option_probability
Clef	imcs21	test	10406885	symptom_225	10406885	0.01519848	18.304785624844953	not_mentioned	0.7782	not_mentioned	correct	ok	not_mentioned	released	option_probability
Clef	imcs21	test	10406885	symptom_226	10406885	0.01519848	18.304785624844953	not_mentioned	0.6748	not_mentioned	correct	ok	not_mentioned	released	option_probability
Clef	imcs21	test	10406885	symptom_227	10406885	0.01519848	18.304785624844953	not_mentioned	0.9135	not_mentioned	correct	ok	not_mentioned	released	option_probability
Clef	imcs21	test	10406885	symptom_228	10406885	0.01519848	18.304785624844953	not_mentioned	0.9282	not_mentioned	correct	ok	not_mentioned	released	option_probability
Clef	imcs21	test	10406885	symptom_229	10406885	0.01519848	18.304785624844953	not_mentioned	0.8844	not_mentioned	correct	ok	not_mentioned	released	option_probability
Clef	imcs21	test	10406885	symptom_230	10406885	0.01519848	18.304785624844953	not_mentioned	0.9392	not_mentioned	correct	ok	not_mentioned	released	option_probability
Clef	imcs21	test	10406885	symptom_231	10406885	0.01519848	18.304785624844953	not_mentioned	0.9498	not_mentioned	correct	ok	not_mentioned	released	option_probability
Clef	imcs21	test	10406885	symptom_232	10406885	0.01519848	18.304785624844953	not_mentioned	0.6296	not_mentioned	correct	ok	not_mentioned	released	option_probability
Clef	imcs21	test	10406885	symptom_233	10406885	0.01519848	18.304785624844953	not_mentioned	0.8641	not_mentioned	correct	ok	not_mentioned	released	option_probability
Clef	imcs21	test	10406885	symptom_234	10406885	0.01519848	18.304785624844953	not_mentioned	0.8878	not_mentioned	correct	ok	not_mentioned	released	option_probability
Clef	imcs21	test	10406885	symptom_235	10406885	0.01519848	18.304785624844953	not_mentioned	0.9076	not_mentioned	correct	ok	not_mentioned	released	option_probability
Clef	imcs21	test	10406885	symptom_236	10406885	0.01519848	18.304785624844953	not_mentioned	0.8523	not_mentioned	correct	ok	not_mentioned	released	option_probability
Clef	imcs21	test	10406885	symptom_237	10406885	0.01519848	18.304785624844953	not_mentioned	0.8702	not_mentioned	correct	ok	not_mentioned	released	option_probability
Clef	imcs21	test	10406885	symptom_238	10406885	0.01519848	18.304785624844953	not_mentioned	0.8895	not_mentioned	correct	ok	not_mentioned	released	option_probability
Clef	imcs21	test	10406885	symptom_239	10406885	0.01519848	18.304785624844953	not_mentioned	0.9371	not_mentioned	correct	ok	not_mentioned	released	option_probability
Clef	imcs21	test	10406885	symptom_240	10406885	0.01519848	18.304785624844953	not_mentioned	0.9043	not_mentioned	correct	ok	not_mentioned	released	option_probability
Clef	imcs21	test	10406885	symptom_241	10406885	0.01519848	18.304785624844953	not_mentioned	0.9326	not_mentioned	correct	ok	not_mentioned	released	option_probability
Clef	imcs21	test	10406885	symptom_242	10406885	0.01519848	18.304785624844953	not_mentioned	0.8773	not_mentioned	correct	ok	not_mentioned	released	option_probability
Clef	imcs21	test	10406885	symptom_243	10406885	0.01519848	18.304785624844953	not_mentioned	0.917	not_mentioned	correct	ok	not_mentioned	released	option_probability
Clef	imcs21	test	10406885	symptom_244	10406885	0.01519848	18.304785624844953	not_mentioned	0.9154	not_mentioned	correct	ok	not_mentioned	released	option_probability
Clef	imcs21	test	10406885	symptom_245	10406885	0.01519848	18.304785624844953	not_mentioned	0.7523	not_mentioned	correct	ok	not_mentioned	released	option_probability
Clef	imcs21	test	10406885	symptom_246	10406885	0.01519848	18.304785624844953	not_mentioned	0.9273	not_mentioned	correct	ok	not_mentioned	released	option_probability
Clef	imcs21	test	10406885	symptom_247	10406885	0.01519848	18.304785624844953	not_mentioned	0.8869	not_mentioned	correct	ok	not_mentioned	released	option_probability
Clef	imcs21	test	10406885	symptom_248	10406885	0.01519848	18.304785624844953	not_mentioned	0.9345	not_mentioned	correct	ok	not_mentioned	released	option_probability
Clef	imcs21	test	10406885	symptom_249	10406885	0.01519848	18.304785624844953	not_mentioned	0.9561	not_mentioned	correct	ok	not_mentioned	released	option_probability
Clef	imcs21	test	10406885	symptom_250	10406885	0.01519848	18.304785624844953	not_mentioned	0.9103	not_mentioned	correct	ok	not_mentioned	released	option_probability
Clef	imcs21	test	10406885	symptom_251	10406885	0.01519848	18.304785624844953	not_mentioned	0.9395	not_mentioned	correct	ok	not_mentioned	released	option_probability
Clef	imcs21	test	10406885	symptom_252	10406885	0.01519848	18.304785624844953	not_mentioned	0.8851	not_mentioned	correct	ok	not_mentioned	released	option_probability
Clef	imcs21	test	10406885	symptom_253	10406885	0.01519848	18.304785624844953	not_mentioned	0.9092	not_mentioned	correct	ok	not_mentioned	released	option_probability
Clef	imcs21	test	10406885	symptom_254	10406885	0.01519848	18.304785624844953	not_mentioned	0.9066	not_mentioned	correct	ok	not_mentioned	released	option_probability
Clef	imcs21	test	10406885	symptom_255	10406885	0.01519848	18.304785624844953	not_mentioned	0.877	not_mentioned	correct	ok	not_mentioned	released	option_probability
Clef	imcs21	test	10406885	symptom_256	10406885	0.01519848	18.304785624844953	negative	0.8218	not_mentioned	incorrect	ok	not_mentioned	released	option_probability
Clef	imcs21	test	10406885	symptom_257	10406885	0.01519848	18.304785624844953	not_mentioned	0.9064	not_mentioned	correct	ok	not_mentioned	released	option_probability
Clef	imcs21	test	10406885	symptom_258	10406885	0.01519848	18.304785624844953	not_mentioned	0.908	not_mentioned	correct	ok	not_mentioned	released	option_probability
Clef	imcs21	test	10406885	symptom_259	10406885	0.01519848	18.304785624844953	not_mentioned	0.7932	not_mentioned	correct	ok	not_mentioned	released	option_probability
Clef	imcs21	test	10406885	symptom_260	10406885	0.01519848	18.304785624844953	not_mentioned	0.8887	not_mentioned	correct	ok	not_mentioned	released	option_probability
Clef	imcs21	test	10406885	symptom_261	10406885	0.01519848	18.304785624844953	not_mentioned	0.8465	not_mentioned	correct	ok	not_mentioned	released	option_probability
Clef	imcs21	test	10406885	symptom_262	10406885	0.01519848	18.304785624844953	not_mentioned	0.9176	not_mentioned	correct	ok	not_mentioned	released	option_probability
Clef	imcs21	test	10406885	symptom_263	10406885	0.01519848	18.304785624844953	not_mentioned	0.718	not_mentioned	correct	ok	not_mentioned	released	option_probability
Clef	imcs21	test	10406885	symptom_264	10406885	0.01519848	18.304785624844953	not_mentioned	0.8668	not_mentioned	correct	ok	not_mentioned	released	option_probability
Clef	imcs21	test	10406885	symptom_265	10406885	0.01519848	18.304785624844953	not_mentioned	0.869	not_mentioned	correct	ok	not_mentioned	released	option_probability
Clef	imcs21	test	10406885	symptom_266	10406885	0.01519848	18.304785624844953	not_mentioned	0.9084	not_mentioned	correct	ok	not_mentioned	released	option_probability
Clef	imcs21	test	10406885	symptom_267	10406885	0.01519848	18.304785624844953	not_mentioned	0.7769	not_mentioned	correct	ok	not_mentioned	released	option_probability
Clef	imcs21	test	10406885	symptom_268	10406885	0.01519848	18.304785624844953	not_mentioned	0.8969	not_mentioned	correct	ok	not_mentioned	released	option_probability
Clef	imcs21	test	10406885	symptom_269	10406885	0.01519848	18.304785624844953	not_mentioned	0.7818	not_mentioned	correct	ok	not_mentioned	released	option_probability
Clef	imcs21	test	10406885	symptom_270	10406885	0.01519848	18.304785624844953	not_mentioned	0.837	not_mentioned	correct	ok	not_mentioned	released	option_probability
Clef	imcs21	test	10406885	symptom_271	10406885	0.01519848	18.304785624844953	not_mentioned	0.9164	not_mentioned	correct	ok	not_mentioned	released	option_probability
Clef	imcs21	test	10406885	symptom_272	10406885	0.01519848	18.304785624844953	not_mentioned	0.9092	not_mentioned	correct	ok	not_mentioned	released	option_probability
Clef	imcs21	test	10406885	symptom_273	10406885	0.01519848	18.304785624844953	not_mentioned	0.8998	not_mentioned	correct	ok	not_mentioned	released	option_probability
Clef	imcs21	test	10406885	symptom_274	10406885	0.01519848	18.304785624844953	not_mentioned	0.7497	not_mentioned	correct	ok	not_mentioned	released	option_probability
Clef	imcs21	test	10406885	symptom_275	10406885	0.01519848	18.304785624844953	not_mentioned	0.481	not_mentioned	correct	ok	not_mentioned	released	option_probability
Clef	imcs21	test	10406885	symptom_276	10406885	0.01519848	18.304785624844953	not_mentioned	0.7963	not_mentioned	correct	ok	not_mentioned	released	option_probability
Clef	imcs21	test	10406885	symptom_277	10406885	0.01519848	18.304785624844953	not_mentioned	0.887	not_mentioned	correct	ok	not_mentioned	released	option_probability
Clef	imcs21	test	10406885	symptom_278	10406885	0.01519848	18.304785624844953	not_mentioned	0.6477	not_mentioned	correct	ok	not_mentioned	released	option_probability
Clef	imcs21	test	10406885	symptom_279	10406885	0.01519848	18.304785624844953	not_mentioned	0.7795	not_mentioned	correct	ok	not_mentioned	released	option_probability
Clef	imcs21	test	10406885	symptom_280	10406885	0.01519848	18.304785624844953	not_mentioned	0.8766	not_mentioned	correct	ok	not_mentioned	released	option_probability
Clef	imcs21	test	10406885	symptom_281	10406885	0.01519848	18.304785624844953	not_mentioned	0.9214	not_mentioned	correct	ok	not_mentioned	released	option_probability
Clef	imcs21	test	10406885	symptom_282	10406885	0.01519848	18.304785624844953	not_mentioned	0.7957	not_mentioned	correct	ok	not_mentioned	released	option_probability
Clef	imcs21	test	10406885	symptom_283	10406885	0.01519848	18.304785624844953	not_mentioned	0.8076	not_mentioned	correct	ok	not_mentioned	released	option_probability
Clef	imcs21	test	10406885	symptom_284	10406885	0.01519848	18.304785624844953	not_mentioned	0.667	not_mentioned	correct	ok	not_mentioned	released	option_probability
Clef	imcs21	test	10406885	symptom_285	10406885	0.01519848	18.304785624844953	not_mentioned	0.7816	not_mentioned	correct	ok	not_mentioned	released	option_probability
Clef	imcs21	test	10406885	symptom_286	10406885	0.01519848	18.304785624844953	not_mentioned	0.7642	not_mentioned	correct	ok	not_mentioned	released	option_probability
Clef	imcs21	test	10406885	symptom_287	10406885	0.01519848	18.304785624844953	not_mentioned	0.9014	not_mentioned	correct	ok	not_mentioned	released	option_probability
Clef	imcs21	test	10406885	symptom_288	10406885	0.01519848	18.304785624844953	not_mentioned	0.823	not_mentioned	correct	ok	not_mentioned	released	option_probability
Clef	imcs21	test	10406885	symptom_289	10406885	0.01519848	18.304785624844953	not_mentioned	0.9167	not_mentioned	correct	ok	not_mentioned	released	option_probability
Clef	imcs21	test	10406885	symptom_290	10406885	0.01519848	18.304785624844953	not_mentioned	0.8647	not_mentioned	correct	ok	not_mentioned	released	option_probability
Clef	imcs21	test	10406885	symptom_291	10406885	0.01519848	18.304785624844953	not_mentioned	0.8653	not_mentioned	correct	ok	not_mentioned	released	option_probability
Clef	imcs21	test	10406885	symptom_292	10406885	0.01519848	18.304785624844953	not_mentioned	0.801	not_mentioned	correct	ok	not_mentioned	released	option_probability
Clef	imcs21	test	10406885	symptom_293	10406885	0.01519848	18.304785624844953	not_mentioned	0.7512	not_mentioned	correct	ok	not_mentioned	released	option_probability
Clef	imcs21	test	10406885	symptom_294	10406885	0.01519848	18.304785624844953	not_mentioned	0.5806	not_mentioned	correct	ok	not_mentioned	released	option_probability
Clef	imcs21	test	10406885	symptom_295	10406885	0.01519848	18.304785624844953	not_mentioned	0.8301000000000001	not_mentioned	correct	ok	not_mentioned	released	option_probability
Clef	imcs21	test	10406885	symptom_296	10406885	0.01519848	18.304785624844953	not_mentioned	0.9077	not_mentioned	correct	ok	not_mentioned	released	option_probability
Clef	imcs21	test	10406885	symptom_297	10406885	0.01519848	18.304785624844953	not_mentioned	0.7215	not_mentioned	correct	ok	not_mentioned	released	option_probability
Clef	imcs21	test	10406885	symptom_298	10406885	0.01519848	18.304785624844953	not_mentioned	0.8581	not_mentioned	correct	ok	not_mentioned	released	option_probability
Clef	imcs21	test	10406885	symptom_299	10406885	0.01519848	18.304785624844953	not_mentioned	0.836	not_mentioned	correct	ok	not_mentioned	released	option_probability
Clef	imcs21	test	10406885	symptom_300	10406885	0.01519848	18.304785624844953	not_mentioned	0.9381	not_mentioned	correct	ok	not_mentioned	released	option_probability
Clef	imcs21	test	10406885	symptom_301	10406885	0.01519848	18.304785624844953	not_mentioned	0.8351	not_mentioned	correct	ok	not_mentioned	released	option_probability
Clef	imcs21	test	10406885	symptom_302	10406885	0.01519848	18.304785624844953	not_mentioned	0.8619	not_mentioned	correct	ok	not_mentioned	released	option_probability
Clef	imcs21	test	10406885	symptom_303	10406885	0.01519848	18.304785624844953	not_mentioned	0.852	not_mentioned	correct	ok	not_mentioned	released	option_probability
Clef	imcs21	test	10406885	symptom_304	10406885	0.01519848	18.304785624844953	not_mentioned	0.3776	not_mentioned	correct	ok	not_mentioned	released	option_probability
Clef	imcs21	test	10406885	symptom_305	10406885	0.01519848	18.304785624844953	not_mentioned	0.8499	not_mentioned	correct	ok	not_mentioned	released	option_probability
Clef	imcs21	test	10406885	symptom_306	10406885	0.01519848	18.304785624844953	not_mentioned	0.699	not_mentioned	correct	ok	not_mentioned	released	option_probability
Clef	imcs21	test	10406885	symptom_307	10406885	0.01519848	18.304785624844953	not_mentioned	0.5247	not_mentioned	correct	ok	not_mentioned	released	option_probability
Clef	imcs21	test	10406885	symptom_308	10406885	0.01519848	18.304785624844953	not_mentioned	0.8649	not_mentioned	correct	ok	not_mentioned	released	option_probability
Clef	imcs21	test	10406885	symptom_309	10406885	0.01519848	18.304785624844953	not_mentioned	0.797	not_mentioned	correct	ok	not_mentioned	released	option_probability
Clef	imcs21	test	10406885	symptom_310	10406885	0.01519848	18.304785624844953	not_mentioned	0.7475	not_mentioned	correct	ok	not_mentioned	released	option_probability
Clef	imcs21	test	10406885	symptom_311	10406885	0.01519848	18.304785624844953	not_mentioned	0.7665	not_mentioned	correct	ok	not_mentioned	released	option_probability
Clef	imcs21	test	10406885	symptom_312	10406885	0.01519848	18.304785624844953	not_mentioned	0.776	not_mentioned	correct	ok	not_mentioned	released	option_probability
Clef	imcs21	test	10406885	symptom_313	10406885	0.01519848	18.304785624844953	not_mentioned	0.8314	not_mentioned	correct	ok	not_mentioned	released	option_probability
Clef	imcs21	test	10406885	symptom_314	10406885	0.01519848	18.304785624844953	not_mentioned	0.796	not_mentioned	correct	ok	not_mentioned	released	option_probability
Clef	imcs21	test	10406885	symptom_315	10406885	0.01519848	18.304785624844953	not_mentioned	0.5313	not_mentioned	correct	ok	not_mentioned	released	option_probability
Clef	imcs21	test	10406885	symptom_316	10406885	0.01519848	18.304785624844953	not_mentioned	0.5979	not_mentioned	correct	ok	not_mentioned	released	option_probability
Clef	imcs21	test	10406885	symptom_317	10406885	0.01519848	18.304785624844953	not_mentioned	0.8189	not_mentioned	correct	ok	not_mentioned	released	option_probability
Clef	imcs21	test	10406885	symptom_318	10406885	0.01519848	18.304785624844953	not_mentioned	0.7402	not_mentioned	correct	ok	not_mentioned	released	option_probability
Clef	imcs21	test	10406885	symptom_319	10406885	0.01519848	18.304785624844953	negative	0.5225000000000001	not_mentioned	incorrect	ok	not_mentioned	released	option_probability
Clef	imcs21	test	10406885	symptom_320	10406885	0.01519848	18.304785624844953	not_mentioned	0.8279	not_mentioned	correct	ok	not_mentioned	released	option_probability
Clef	imcs21	test	10406885	symptom_321	10406885	0.01519848	18.304785624844953	not_mentioned	0.9571	not_mentioned	correct	ok	not_mentioned	released	option_probability
Clef	imcs21	test	10406885	symptom_322	10406885	0.01519848	18.304785624844953	not_mentioned	0.9598	not_mentioned	correct	ok	not_mentioned	released	option_probability
Clef	imcs21	test	10406885	symptom_323	10406885	0.01519848	18.304785624844953	not_mentioned	0.9724	not_mentioned	correct	ok	not_mentioned	released	option_probability
Clef	imcs21	test	10406885	symptom_324	10406885	0.01519848	18.304785624844953	not_mentioned	0.9489	not_mentioned	correct	ok	not_mentioned	released	option_probability
Clef	imcs21	test	10406885	symptom_325	10406885	0.01519848	18.304785624844953	not_mentioned	0.9461	not_mentioned	correct	ok	not_mentioned	released	option_probability
Clef	imcs21	test	10406885	symptom_326	10406885	0.01519848	18.304785624844953	not_mentioned	0.8616	not_mentioned	correct	ok	not_mentioned	released	option_probability
Clef	imcs21	test	10406885	symptom_327	10406885	0.01519848	18.304785624844953	not_mentioned	0.8837	not_mentioned	correct	ok	not_mentioned	released	option_probability
Clef	imcs21	test	10406885	symptom_328	10406885	0.01519848	18.304785624844953	not_mentioned	0.8678	not_mentioned	correct	ok	not_mentioned	released	option_probability
Clef	imcs21	test	10406885	symptom_329	10406885	0.01519848	18.304785624844953	not_mentioned	0.9594	not_mentioned	correct	ok	not_mentioned	released	option_probability
Clef	imcs21	test	10406885	symptom_330	10406885	0.01519848	18.304785624844953	not_mentioned	0.9418	not_mentioned	correct	ok	not_mentioned	released	option_probability
Clef	imcs21	test	10407138	symptom_000	10407138	0.01522872	18.858939375029877	positive	0.9548	positive	correct	ok	positive	released	option_probability
Clef	imcs21	test	10407138	symptom_001	10407138	0.01522872	18.858939375029877	negative	0.946	negative	correct	ok	negative	released	option_probability
Clef	imcs21	test	10407138	symptom_002	10407138	0.01522872	18.858939375029877	not_mentioned	0.4926	uncertain	incorrect	ok	uncertain	released	option_probability
Clef	imcs21	test	10407138	symptom_003	10407138	0.01522872	18.858939375029877	positive	0.9388	positive	correct	ok	positive	released	option_probability
Clef	imcs21	test	10407138	symptom_004	10407138	0.01522872	18.858939375029877	not_mentioned	0.9574	not_mentioned	correct	ok	not_mentioned	released	option_probability
Clef	imcs21	test	10407138	symptom_005	10407138	0.01522872	18.858939375029877	not_mentioned	0.4515	negative	incorrect	ok	negative	released	option_probability
Clef	imcs21	test	10407138	symptom_006	10407138	0.01522872	18.858939375029877	not_mentioned	0.7382	not_mentioned	correct	ok	not_mentioned	released	option_probability
Clef	imcs21	test	10407138	symptom_007	10407138	0.01522872	18.858939375029877	negative	0.504	not_mentioned	incorrect	ok	not_mentioned	released	option_probability
Clef	imcs21	test	10407138	symptom_008	10407138	0.01522872	18.858939375029877	not_mentioned	0.842	not_mentioned	correct	ok	not_mentioned	released	option_probability
Clef	imcs21	test	10407138	symptom_009	10407138	0.01522872	18.858939375029877	not_mentioned	0.5222	not_mentioned	correct	ok	not_mentioned	released	option_probability
Clef	imcs21	test	10407138	symptom_010	10407138	0.01522872	18.858939375029877	not_mentioned	0.8107	not_mentioned	correct	ok	not_mentioned	released	option_probability
Clef	imcs21	test	10407138	symptom_011	10407138	0.01522872	18.858939375029877	not_mentioned	0.586	not_mentioned	correct	ok	not_mentioned	released	option_probability
Clef	imcs21	test	10407138	symptom_012	10407138	0.01522872	18.858939375029877	not_mentioned	0.7475	not_mentioned	correct	ok	not_mentioned	released	option_probability
Clef	imcs21	test	10407138	symptom_013	10407138	0.01522872	18.858939375029877	not_mentioned	0.746	not_mentioned	correct	ok	not_mentioned	released	option_probability
Clef	imcs21	test	10407138	symptom_014	10407138	0.01522872	18.858939375029877	uncertain	0.7915	uncertain	correct	ok	uncertain	released	option_probability
Clef	imcs21	test	10407138	symptom_015	10407138	0.01522872	18.858939375029877	not_mentioned	0.5723	not_mentioned	correct	ok	not_mentioned	released	option_probability
Clef	imcs21	test	10407138	symptom_016	10407138	0.01522872	18.858939375029877	not_mentioned	0.431	not_mentioned	correct	ok	not_mentioned	released	option_probability
Clef	imcs21	test	10407138	symptom_017	10407138	0.01522872	18.858939375029877	uncertain	0.509	uncertain	correct	ok	uncertain	released	option_probability
Clef	imcs21	test	10407138	symptom_018	10407138	0.01522872	18.858939375029877	not_mentioned	0.9042	not_mentioned	correct	ok	not_mentioned	released	option_probability
Clef	imcs21	test	10407138	symptom_019	10407138	0.01522872	18.858939375029877	not_mentioned	0.8107	not_mentioned	correct	ok	not_mentioned	released	option_probability
Clef	imcs21	test	10407138	symptom_020	10407138	0.01522872	18.858939375029877	not_mentioned	0.6484	not_mentioned	correct	ok	not_mentioned	released	option_probability
Clef	imcs21	test	10407138	symptom_021	10407138	0.01522872	18.858939375029877	not_mentioned	0.7328	not_mentioned	correct	ok	not_mentioned	released	option_probability
Clef	imcs21	test	10407138	symptom_022	10407138	0.01522872	18.858939375029877	not_mentioned	0.6215	not_mentioned	correct	ok	not_mentioned	released	option_probability
Clef	imcs21	test	10407138	symptom_023	10407138	0.01522872	18.858939375029877	not_mentioned	0.7924	not_mentioned	correct	ok	not_mentioned	released	option_probability
Clef	imcs21	test	10407138	symptom_024	10407138	0.01522872	18.858939375029877	not_mentioned	0.825	not_mentioned	correct	ok	not_mentioned	released	option_probability
Clef	imcs21	test	10407138	symptom_025	10407138	0.01522872	18.858939375029877	not_mentioned	0.7637	not_mentioned	correct	ok	not_mentioned	released	option_probability
Clef	imcs21	test	10407138	symptom_026	10407138	0.01522872	18.858939375029877	not_mentioned	0.7555	not_mentioned	correct	ok	not_mentioned	released	option_probability
Clef	imcs21	test	10407138	symptom_027	10407138	0.01522872	18.858939375029877	uncertain	0.5544	not_mentioned	incorrect	ok	not_mentioned	released	option_probability
Clef	imcs21	test	10407138	symptom_028	10407138	0.01522872	18.858939375029877	not_mentioned	0.777	not_mentioned	correct	ok	not_mentioned	released	option_probability
Clef	imcs21	test	10407138	symptom_029	10407138	0.01522872	18.858939375029877	not_mentioned	0.8517	not_mentioned	correct	ok	not_mentioned	released	option_probability
Clef	imcs21	test	10407138	symptom_030	10407138	0.01522872	18.858939375029877	not_mentioned	0.9201	not_mentioned	correct	ok	not_mentioned	released	option_probability
Clef	imcs21	test	10407138	symptom_031	10407138	0.01522872	18.858939375029877	not_mentioned	0.6245	not_mentioned	correct	ok	not_mentioned	released	option_probability
Clef	imcs21	test	10407138	symptom_032	10407138	0.01522872	18.858939375029877	not_mentioned	0.8818	not_mentioned	correct	ok	not_mentioned	released	option_probability
Clef	imcs21	test	10407138	symptom_033	10407138	0.01522872	18.858939375029877	not_mentioned	0.9429	not_mentioned	correct	ok	not_mentioned	released	option_probability
Clef	imcs21	test	10407138	symptom_034	10407138	0.01522872	18.858939375029877	not_mentioned	0.8563	not_mentioned	correct	ok	not_mentioned	released	option_probability
Clef	imcs21	test	10407138	symptom_035	10407138	0.01522872	18.858939375029877	not_mentioned	0.4812	not_mentioned	correct	ok	not_mentioned	released	option_probability
Clef	imcs21	test	10407138	symptom_036	10407138	0.01522872	18.858939375029877	not_mentioned	0.6744	not_mentioned	correct	ok	not_mentioned	released	option_probability
Clef	imcs21	test	10407138	symptom_037	10407138	0.01522872	18.858939375029877	not_mentioned	0.8475	not_mentioned	correct	ok	not_mentioned	released	option_probability
Clef	imcs21	test	10407138	symptom_038	10407138	0.01522872	18.858939375029877	uncertain	0.836	uncertain	correct	ok	uncertain	released	option_probability
Clef	imcs21	test	10407138	symptom_039	10407138	0.01522872	18.858939375029877	uncertain	0.6411	not_mentioned	incorrect	ok	not_mentioned	released	option_probability
Clef	imcs21	test	10407138	symptom_040	10407138	0.01522872	18.858939375029877	not_mentioned	0.8519	not_mentioned	correct	ok	not_mentioned	released	option_probability
Clef	imcs21	test	10407138	symptom_041	10407138	0.01522872	18.858939375029877	not_mentioned	0.8645	not_mentioned	correct	ok	not_mentioned	released	option_probability
Clef	imcs21	test	10407138	symptom_042	10407138	0.01522872	18.858939375029877	not_mentioned	0.7327	not_mentioned	correct	ok	not_mentioned	released	option_probability
Clef	imcs21	test	10407138	symptom_043	10407138	0.01522872	18.858939375029877	not_mentioned	0.8591	not_mentioned	correct	ok	not_mentioned	released	option_probability
Clef	imcs21	test	10407138	symptom_044	10407138	0.01522872	18.858939375029877	not_mentioned	0.7275	not_mentioned	correct	ok	not_mentioned	released	option_probability
Clef	imcs21	test	10407138	symptom_045	10407138	0.01522872	18.858939375029877	not_mentioned	0.726	not_mentioned	correct	ok	not_mentioned	released	option_probability
Clef	imcs21	test	10407138	symptom_046	10407138	0.01522872	18.858939375029877	not_mentioned	0.8893	not_mentioned	correct	ok	not_mentioned	released	option_probability
Clef	imcs21	test	10407138	symptom_047	10407138	0.01522872	18.858939375029877	not_mentioned	0.7185	not_mentioned	correct	ok	not_mentioned	released	option_probability
Clef	imcs21	test	10407138	symptom_048	10407138	0.01522872	18.858939375029877	not_mentioned	0.499	not_mentioned	correct	ok	not_mentioned	released	option_probability
Clef	imcs21	test	10407138	symptom_049	10407138	0.01522872	18.858939375029877	not_mentioned	0.8078	not_mentioned	correct	ok	not_mentioned	released	option_probability
Clef	imcs21	test	10407138	symptom_050	10407138	0.01522872	18.858939375029877	not_mentioned	0.7635	not_mentioned	correct	ok	not_mentioned	released	option_probability
Clef	imcs21	test	10407138	symptom_051	10407138	0.01522872	18.858939375029877	not_mentioned	0.8055	not_mentioned	correct	ok	not_mentioned	released	option_probability
Clef	imcs21	test	10407138	symptom_052	10407138	0.01522872	18.858939375029877	not_mentioned	0.752	not_mentioned	correct	ok	not_mentioned	released	option_probability
Clef	imcs21	test	10407138	symptom_053	10407138	0.01522872	18.858939375029877	not_mentioned	0.6464	not_mentioned	correct	ok	not_mentioned	released	option_probability
Clef	imcs21	test	10407138	symptom_054	10407138	0.01522872	18.858939375029877	not_mentioned	0.7603	not_mentioned	correct	ok	not_mentioned	released	option_probability
Clef	imcs21	test	10407138	symptom_055	10407138	0.01522872	18.858939375029877	not_mentioned	0.8366	not_mentioned	correct	ok	not_mentioned	released	option_probability
Clef	imcs21	test	10407138	symptom_056	10407138	0.01522872	18.858939375029877	not_mentioned	0.9026	not_mentioned	correct	ok	not_mentioned	released	option_probability
Clef	imcs21	test	10407138	symptom_057	10407138	0.01522872	18.858939375029877	not_mentioned	0.7961	not_mentioned	correct	ok	not_mentioned	released	option_probability
Clef	imcs21	test	10407138	symptom_058	10407138	0.01522872	18.858939375029877	not_mentioned	0.6021	not_mentioned	correct	ok	not_mentioned	released	option_probability
Clef	imcs21	test	10407138	symptom_059	10407138	0.01522872	18.858939375029877	not_mentioned	0.8234	not_mentioned	correct	ok	not_mentioned	released	option_probability
Clef	imcs21	test	10407138	symptom_060	10407138	0.01522872	18.858939375029877	not_mentioned	0.8041	not_mentioned	correct	ok	not_mentioned	released	option_probability
Clef	imcs21	test	10407138	symptom_061	10407138	0.01522872	18.858939375029877	not_mentioned	0.8248	not_mentioned	correct	ok	not_mentioned	released	option_probability
Clef	imcs21	test	10407138	symptom_062	10407138	0.01522872	18.858939375029877	not_mentioned	0.8341	not_mentioned	correct	ok	not_mentioned	released	option_probability
Clef	imcs21	test	10407138	symptom_063	10407138	0.01522872	18.858939375029877	not_mentioned	0.6986	not_mentioned	correct	ok	not_mentioned	released	option_probability
Clef	imcs21	test	10407138	symptom_064	10407138	0.01522872	18.858939375029877	not_mentioned	0.7537	not_mentioned	correct	ok	not_mentioned	released	option_probability
Clef	imcs21	test	10407138	symptom_065	10407138	0.01522872	18.858939375029877	not_mentioned	0.9606	not_mentioned	correct	ok	not_mentioned	released	option_probability
Clef	imcs21	test	10407138	symptom_066	10407138	0.01522872	18.858939375029877	not_mentioned	0.957	not_mentioned	correct	ok	not_mentioned	released	option_probability
Clef	imcs21	test	10407138	symptom_067	10407138	0.01522872	18.858939375029877	not_mentioned	0.5628	not_mentioned	correct	ok	not_mentioned	released	option_probability
Clef	imcs21	test	10407138	symptom_068	10407138	0.01522872	18.858939375029877	not_mentioned	0.9045	not_mentioned	correct	ok	not_mentioned	released	option_probability
Clef	imcs21	test	10407138	symptom_069	10407138	0.01522872	18.858939375029877	uncertain	0.9057	uncertain	correct	ok	uncertain	released	option_probability
Clef	imcs21	test	10407138	symptom_070	10407138	0.01522872	18.858939375029877	not_mentioned	0.8285	not_mentioned	correct	ok	not_mentioned	released	option_probability
Clef	imcs21	test	10407138	symptom_071	10407138	0.01522872	18.858939375029877	not_mentioned	0.8361	not_mentioned	correct	ok	not_mentioned	released	option_probability
Clef	imcs21	test	10407138	symptom_072	10407138	0.01522872	18.858939375029877	not_mentioned	0.783	not_mentioned	correct	ok	not_mentioned	released	option_probability
Clef	imcs21	test	10407138	symptom_073	10407138	0.01522872	18.858939375029877	not_mentioned	0.7561	not_mentioned	correct	ok	not_mentioned	released	option_probability
Clef	imcs21	test	10407138	symptom_074	10407138	0.01522872	18.858939375029877	not_mentioned	0.7184	not_mentioned	correct	ok	not_mentioned	released	option_probability
Clef	imcs21	test	10407138	symptom_075	10407138	0.01522872	18.858939375029877	not_mentioned	0.9338	not_mentioned	correct	ok	not_mentioned	released	option_probability
Clef	imcs21	test	10407138	symptom_076	10407138	0.01522872	18.858939375029877	not_mentioned	0.9221	not_mentioned	correct	ok	not_mentioned	released	option_probability
Clef	imcs21	test	10407138	symptom_077	10407138	0.01522872	18.858939375029877	not_mentioned	0.829	not_mentioned	correct	ok	not_mentioned	released	option_probability
Clef	imcs21	test	10407138	symptom_078	10407138	0.01522872	18.858939375029877	not_mentioned	0.8235	not_mentioned	correct	ok	not_mentioned	released	option_probability
Clef	imcs21	test	10407138	symptom_079	10407138	0.01522872	18.858939375029877	not_mentioned	0.8414	not_mentioned	correct	ok	not_mentioned	released	option_probability
Clef	imcs21	test	10407138	symptom_080	10407138	0.01522872	18.858939375029877	not_mentioned	0.8311	not_mentioned	correct	ok	not_mentioned	released	option_probability
Clef	imcs21	test	10407138	symptom_081	10407138	0.01522872	18.858939375029877	not_mentioned	0.5405	not_mentioned	correct	ok	not_mentioned	released	option_probability
Clef	imcs21	test	10407138	symptom_082	10407138	0.01522872	18.858939375029877	not_mentioned	0.9234	not_mentioned	correct	ok	not_mentioned	released	option_probability
Clef	imcs21	test	10407138	symptom_083	10407138	0.01522872	18.858939375029877	not_mentioned	0.7528	not_mentioned	correct	ok	not_mentioned	released	option_probability
Clef	imcs21	test	10407138	symptom_084	10407138	0.01522872	18.858939375029877	not_mentioned	0.8399	not_mentioned	correct	ok	not_mentioned	released	option_probability
Clef	imcs21	test	10407138	symptom_085	10407138	0.01522872	18.858939375029877	not_mentioned	0.8013	not_mentioned	correct	ok	not_mentioned	released	option_probability
Clef	imcs21	test	10407138	symptom_086	10407138	0.01522872	18.858939375029877	not_mentioned	0.8489	not_mentioned	correct	ok	not_mentioned	released	option_probability
Clef	imcs21	test	10407138	symptom_087	10407138	0.01522872	18.858939375029877	not_mentioned	0.8083	not_mentioned	correct	ok	not_mentioned	released	option_probability
Clef	imcs21	test	10407138	symptom_088	10407138	0.01522872	18.858939375029877	not_mentioned	0.8918	not_mentioned	correct	ok	not_mentioned	released	option_probability
Clef	imcs21	test	10407138	symptom_089	10407138	0.01522872	18.858939375029877	not_mentioned	0.7351	not_mentioned	correct	ok	not_mentioned	released	option_probability
Clef	imcs21	test	10407138	symptom_090	10407138	0.01522872	18.858939375029877	not_mentioned	0.8756	not_mentioned	correct	ok	not_mentioned	released	option_probability
Clef	imcs21	test	10407138	symptom_091	10407138	0.01522872	18.858939375029877	not_mentioned	0.8554	not_mentioned	correct	ok	not_mentioned	released	option_probability
Clef	imcs21	test	10407138	symptom_092	10407138	0.01522872	18.858939375029877	not_mentioned	0.8169	not_mentioned	correct	ok	not_mentioned	released	option_probability
Clef	imcs21	test	10407138	symptom_093	10407138	0.01522872	18.858939375029877	not_mentioned	0.9303	not_mentioned	correct	ok	not_mentioned	released	option_probability
Clef	imcs21	test	10407138	symptom_094	10407138	0.01522872	18.858939375029877	not_mentioned	0.8975	not_mentioned	correct	ok	not_mentioned	released	option_probability
Clef	imcs21	test	10407138	symptom_095	10407138	0.01522872	18.858939375029877	not_mentioned	0.8935	not_mentioned	correct	ok	not_mentioned	released	option_probability
Clef	imcs21	test	10407138	symptom_096	10407138	0.01522872	18.858939375029877	not_mentioned	0.8421	not_mentioned	correct	ok	not_mentioned	released	option_probability
Clef	imcs21	test	10407138	symptom_097	10407138	0.01522872	18.858939375029877	not_mentioned	0.8156	not_mentioned	correct	ok	not_mentioned	released	option_probability
Clef	imcs21	test	10407138	symptom_098	10407138	0.01522872	18.858939375029877	not_mentioned	0.7449	not_mentioned	correct	ok	not_mentioned	released	option_probability
Clef	imcs21	test	10407138	symptom_099	10407138	0.01522872	18.858939375029877	not_mentioned	0.829	not_mentioned	correct	ok	not_mentioned	released	option_probability
Clef	imcs21	test	10407138	symptom_100	10407138	0.01522872	18.858939375029877	not_mentioned	0.9387	not_mentioned	correct	ok	not_mentioned	released	option_probability
Clef	imcs21	test	10407138	symptom_101	10407138	0.01522872	18.858939375029877	not_mentioned	0.8664000000000001	not_mentioned	correct	ok	not_mentioned	released	option_probability
Clef	imcs21	test	10407138	symptom_102	10407138	0.01522872	18.858939375029877	not_mentioned	0.8383	not_mentioned	correct	ok	not_mentioned	released	option_probability
Clef	imcs21	test	10407138	symptom_103	10407138	0.01522872	18.858939375029877	not_mentioned	0.8972	not_mentioned	correct	ok	not_mentioned	released	option_probability
Clef	imcs21	test	10407138	symptom_104	10407138	0.01522872	18.858939375029877	not_mentioned	0.8873	not_mentioned	correct	ok	not_mentioned	released	option_probability
Clef	imcs21	test	10407138	symptom_105	10407138	0.01522872	18.858939375029877	not_mentioned	0.8637	not_mentioned	correct	ok	not_mentioned	released	option_probability
Clef	imcs21	test	10407138	symptom_106	10407138	0.01522872	18.858939375029877	not_mentioned	0.7915	not_mentioned	correct	ok	not_mentioned	released	option_probability
Clef	imcs21	test	10407138	symptom_107	10407138	0.01522872	18.858939375029877	not_mentioned	0.8607	not_mentioned	correct	ok	not_mentioned	released	option_probability
Clef	imcs21	test	10407138	symptom_108	10407138	0.01522872	18.858939375029877	not_mentioned	0.8403	not_mentioned	correct	ok	not_mentioned	released	option_probability
Clef	imcs21	test	10407138	symptom_109	10407138	0.01522872	18.858939375029877	not_mentioned	0.7873	not_mentioned	correct	ok	not_mentioned	released	option_probability
Clef	imcs21	test	10407138	symptom_110	10407138	0.01522872	18.858939375029877	not_mentioned	0.7552	not_mentioned	correct	ok	not_mentioned	released	option_probability
Clef	imcs21	test	10407138	symptom_111	10407138	0.01522872	18.858939375029877	not_mentioned	0.6271	not_mentioned	correct	ok	not_mentioned	released	option_probability
Clef	imcs21	test	10407138	symptom_112	10407138	0.01522872	18.858939375029877	not_mentioned	0.9099	not_mentioned	correct	ok	not_mentioned	released	option_probability
Clef	imcs21	test	10407138	symptom_113	10407138	0.01522872	18.858939375029877	not_mentioned	0.878	not_mentioned	correct	ok	not_mentioned	released	option_probability
Clef	imcs21	test	10407138	symptom_114	10407138	0.01522872	18.858939375029877	not_mentioned	0.7699	not_mentioned	correct	ok	not_mentioned	released	option_probability
Clef	imcs21	test	10407138	symptom_115	10407138	0.01522872	18.858939375029877	not_mentioned	0.5711	not_mentioned	correct	ok	not_mentioned	released	option_probability
Clef	imcs21	test	10407138	symptom_116	10407138	0.01522872	18.858939375029877	not_mentioned	0.8268	not_mentioned	correct	ok	not_mentioned	released	option_probability
Clef	imcs21	test	10407138	symptom_117	10407138	0.01522872	18.858939375029877	not_mentioned	0.8586	not_mentioned	correct	ok	not_mentioned	released	option_probability
Clef	imcs21	test	10407138	symptom_118	10407138	0.01522872	18.858939375029877	not_mentioned	0.8436	not_mentioned	correct	ok	not_mentioned	released	option_probability
Clef	imcs21	test	10407138	symptom_119	10407138	0.01522872	18.858939375029877	not_mentioned	0.6366	not_mentioned	correct	ok	not_mentioned	released	option_probability
Clef	imcs21	test	10407138	symptom_120	10407138	0.01522872	18.858939375029877	not_mentioned	0.8715	not_mentioned	correct	ok	not_mentioned	released	option_probability
Clef	imcs21	test	10407138	symptom_121	10407138	0.01522872	18.858939375029877	not_mentioned	0.7213	not_mentioned	correct	ok	not_mentioned	released	option_probability
Clef	imcs21	test	10407138	symptom_122	10407138	0.01522872	18.858939375029877	uncertain	0.5153	not_mentioned	incorrect	ok	not_mentioned	released	option_probability
Clef	imcs21	test	10407138	symptom_123	10407138	0.01522872	18.858939375029877	not_mentioned	0.9183	not_mentioned	correct	ok	not_mentioned	released	option_probability
Clef	imcs21	test	10407138	symptom_124	10407138	0.01522872	18.858939375029877	not_mentioned	0.9119	not_mentioned	correct	ok	not_mentioned	released	option_probability
Clef	imcs21	test	10407138	symptom_125	10407138	0.01522872	18.858939375029877	not_mentioned	0.8215	not_mentioned	correct	ok	not_mentioned	released	option_probability
Clef	imcs21	test	10407138	symptom_126	10407138	0.01522872	18.858939375029877	not_mentioned	0.8612	not_mentioned	correct	ok	not_mentioned	released	option_probability
Clef	imcs21	test	10407138	symptom_127	10407138	0.01522872	18.858939375029877	not_mentioned	0.9219	not_mentioned	correct	ok	not_mentioned	released	option_probability
Clef	imcs21	test	10407138	symptom_128	10407138	0.01522872	18.858939375029877	not_mentioned	0.6556	not_mentioned	correct	ok	not_mentioned	released	option_probability
Clef	imcs21	test	10407138	symptom_129	10407138	0.01522872	18.858939375029877	not_mentioned	0.893	not_mentioned	correct	ok	not_mentioned	released	option_probability
Clef	imcs21	test	10407138	symptom_130	10407138	0.01522872	18.858939375029877	not_mentioned	0.8702	not_mentioned	correct	ok	not_mentioned	released	option_probability
Clef	imcs21	test	10407138	symptom_131	10407138	0.01522872	18.858939375029877	not_mentioned	0.7092	not_mentioned	correct	ok	not_mentioned	released	option_probability
Clef	imcs21	test	10407138	symptom_132	10407138	0.01522872	18.858939375029877	not_mentioned	0.9586	not_mentioned	correct	ok	not_mentioned	released	option_probability
Clef	imcs21	test	10407138	symptom_133	10407138	0.01522872	18.858939375029877	not_mentioned	0.7853	not_mentioned	correct	ok	not_mentioned	released	option_probability
Clef	imcs21	test	10407138	symptom_134	10407138	0.01522872	18.858939375029877	not_mentioned	0.957	not_mentioned	correct	ok	not_mentioned	released	option_probability
Clef	imcs21	test	10407138	symptom_135	10407138	0.01522872	18.858939375029877	not_mentioned	0.7766	not_mentioned	correct	ok	not_mentioned	released	option_probability
Clef	imcs21	test	10407138	symptom_136	10407138	0.01522872	18.858939375029877	not_mentioned	0.8678	not_mentioned	correct	ok	not_mentioned	released	option_probability
Clef	imcs21	test	10407138	symptom_137	10407138	0.01522872	18.858939375029877	not_mentioned	0.8264	not_mentioned	correct	ok	not_mentioned	released	option_probability
Clef	imcs21	test	10407138	symptom_138	10407138	0.01522872	18.858939375029877	not_mentioned	0.933	not_mentioned	correct	ok	not_mentioned	released	option_probability
Clef	imcs21	test	10407138	symptom_139	10407138	0.01522872	18.858939375029877	not_mentioned	0.8706	not_mentioned	correct	ok	not_mentioned	released	option_probability
Clef	imcs21	test	10407138	symptom_140	10407138	0.01522872	18.858939375029877	not_mentioned	0.8867	not_mentioned	correct	ok	not_mentioned	released	option_probability
Clef	imcs21	test	10407138	symptom_141	10407138	0.01522872	18.858939375029877	not_mentioned	0.7617	not_mentioned	correct	ok	not_mentioned	released	option_probability
Clef	imcs21	test	10407138	symptom_142	10407138	0.01522872	18.858939375029877	not_mentioned	0.8145	not_mentioned	correct	ok	not_mentioned	released	option_probability
Clef	imcs21	test	10407138	symptom_143	10407138	0.01522872	18.858939375029877	not_mentioned	0.8347	not_mentioned	correct	ok	not_mentioned	released	option_probability
Clef	imcs21	test	10407138	symptom_144	10407138	0.01522872	18.858939375029877	not_mentioned	0.8229	not_mentioned	correct	ok	not_mentioned	released	option_probability
Clef	imcs21	test	10407138	symptom_145	10407138	0.01522872	18.858939375029877	not_mentioned	0.9466	not_mentioned	correct	ok	not_mentioned	released	option_probability
Clef	imcs21	test	10407138	symptom_146	10407138	0.01522872	18.858939375029877	not_mentioned	0.4797	not_mentioned	correct	ok	not_mentioned	released	option_probability
Clef	imcs21	test	10407138	symptom_147	10407138	0.01522872	18.858939375029877	not_mentioned	0.7385	not_mentioned	correct	ok	not_mentioned	released	option_probability
Clef	imcs21	test	10407138	symptom_148	10407138	0.01522872	18.858939375029877	not_mentioned	0.8797	not_mentioned	correct	ok	not_mentioned	released	option_probability
Clef	imcs21	test	10407138	symptom_149	10407138	0.01522872	18.858939375029877	not_mentioned	0.8781	not_mentioned	correct	ok	not_mentioned	released	option_probability
Clef	imcs21	test	10407138	symptom_150	10407138	0.01522872	18.858939375029877	not_mentioned	0.9098	not_mentioned	correct	ok	not_mentioned	released	option_probability
Clef	imcs21	test	10407138	symptom_151	10407138	0.01522872	18.858939375029877	not_mentioned	0.8881	not_mentioned	correct	ok	not_mentioned	released	option_probability
Clef	imcs21	test	10407138	symptom_152	10407138	0.01522872	18.858939375029877	not_mentioned	0.8689	not_mentioned	correct	ok	not_mentioned	released	option_probability
Clef	imcs21	test	10407138	symptom_153	10407138	0.01522872	18.858939375029877	not_mentioned	0.8838	not_mentioned	correct	ok	not_mentioned	released	option_probability
Clef	imcs21	test	10407138	symptom_154	10407138	0.01522872	18.858939375029877	uncertain	0.7171	not_mentioned	incorrect	ok	not_mentioned	released	option_probability
Clef	imcs21	test	10407138	symptom_155	10407138	0.01522872	18.858939375029877	not_mentioned	0.7989	not_mentioned	correct	ok	not_mentioned	released	option_probability
Clef	imcs21	test	10407138	symptom_156	10407138	0.01522872	18.858939375029877	not_mentioned	0.5612	not_mentioned	correct	ok	not_mentioned	released	option_probability
Clef	imcs21	test	10407138	symptom_157	10407138	0.01522872	18.858939375029877	not_mentioned	0.9189	not_mentioned	correct	ok	not_mentioned	released	option_probability
Clef	imcs21	test	10407138	symptom_158	10407138	0.01522872	18.858939375029877	not_mentioned	0.805	not_mentioned	correct	ok	not_mentioned	released	option_probability
Clef	imcs21	test	10407138	symptom_159	10407138	0.01522872	18.858939375029877	not_mentioned	0.8222	not_mentioned	correct	ok	not_mentioned	released	option_probability
Clef	imcs21	test	10407138	symptom_160	10407138	0.01522872	18.858939375029877	not_mentioned	0.8074	not_mentioned	correct	ok	not_mentioned	released	option_probability
Clef	imcs21	test	10407138	symptom_161	10407138	0.01522872	18.858939375029877	not_mentioned	0.8283	not_mentioned	correct	ok	not_mentioned	released	option_probability
Clef	imcs21	test	10407138	symptom_162	10407138	0.01522872	18.858939375029877	not_mentioned	0.7845	not_mentioned	correct	ok	not_mentioned	released	option_probability
Clef	imcs21	test	10407138	symptom_163	10407138	0.01522872	18.858939375029877	not_mentioned	0.5392	not_mentioned	correct	ok	not_mentioned	released	option_probability
Clef	imcs21	test	10407138	symptom_164	10407138	0.01522872	18.858939375029877	not_mentioned	0.8254	not_mentioned	correct	ok	not_mentioned	released	option_probability
Clef	imcs21	test	10407138	symptom_165	10407138	0.01522872	18.858939375029877	not_mentioned	0.6416	not_mentioned	correct	ok	not_mentioned	released	option_probability
Clef	imcs21	test	10407138	symptom_166	10407138	0.01522872	18.858939375029877	not_mentioned	0.8121	not_mentioned	correct	ok	not_mentioned	released	option_probability
Clef	imcs21	test	10407138	symptom_167	10407138	0.01522872	18.858939375029877	not_mentioned	0.945	not_mentioned	correct	ok	not_mentioned	released	option_probability
Clef	imcs21	test	10407138	symptom_168	10407138	0.01522872	18.858939375029877	not_mentioned	0.8615	not_mentioned	correct	ok	not_mentioned	released	option_probability
Clef	imcs21	test	10407138	symptom_169	10407138	0.01522872	18.858939375029877	not_mentioned	0.6843	not_mentioned	correct	ok	not_mentioned	released	option_probability
Clef	imcs21	test	10407138	symptom_170	10407138	0.01522872	18.858939375029877	not_mentioned	0.9054	not_mentioned	correct	ok	not_mentioned	released	option_probability
Clef	imcs21	test	10407138	symptom_171	10407138	0.01522872	18.858939375029877	not_mentioned	0.8012	not_mentioned	correct	ok	not_mentioned	released	option_probability
Clef	imcs21	test	10407138	symptom_172	10407138	0.01522872	18.858939375029877	not_mentioned	0.7511	not_mentioned	correct	ok	not_mentioned	released	option_probability
Clef	imcs21	test	10407138	symptom_173	10407138	0.01522872	18.858939375029877	not_mentioned	0.9154	not_mentioned	correct	ok	not_mentioned	released	option_probability
Clef	imcs21	test	10407138	symptom_174	10407138	0.01522872	18.858939375029877	not_mentioned	0.8725	not_mentioned	correct	ok	not_mentioned	released	option_probability
Clef	imcs21	test	10407138	symptom_175	10407138	0.01522872	18.858939375029877	not_mentioned	0.7649	not_mentioned	correct	ok	not_mentioned	released	option_probability
Clef	imcs21	test	10407138	symptom_176	10407138	0.01522872	18.858939375029877	not_mentioned	0.8313	not_mentioned	correct	ok	not_mentioned	released	option_probability
Clef	imcs21	test	10407138	symptom_177	10407138	0.01522872	18.858939375029877	not_mentioned	0.7487	not_mentioned	correct	ok	not_mentioned	released	option_probability
Clef	imcs21	test	10407138	symptom_178	10407138	0.01522872	18.858939375029877	not_mentioned	0.8434	not_mentioned	correct	ok	not_mentioned	released	option_probability
Clef	imcs21	test	10407138	symptom_179	10407138	0.01522872	18.858939375029877	not_mentioned	0.9263	not_mentioned	correct	ok	not_mentioned	released	option_probability
Clef	imcs21	test	10407138	symptom_180	10407138	0.01522872	18.858939375029877	not_mentioned	0.9044	not_mentioned	correct	ok	not_mentioned	released	option_probability
Clef	imcs21	test	10407138	symptom_181	10407138	0.01522872	18.858939375029877	not_mentioned	0.8279	not_mentioned	correct	ok	not_mentioned	released	option_probability
Clef	imcs21	test	10407138	symptom_182	10407138	0.01522872	18.858939375029877	not_mentioned	0.7064	not_mentioned	correct	ok	not_mentioned	released	option_probability
Clef	imcs21	test	10407138	symptom_183	10407138	0.01522872	18.858939375029877	not_mentioned	0.8997	not_mentioned	correct	ok	not_mentioned	released	option_probability
Clef	imcs21	test	10407138	symptom_184	10407138	0.01522872	18.858939375029877	not_mentioned	0.9541	not_mentioned	correct	ok	not_mentioned	released	option_probability
Clef	imcs21	test	10407138	symptom_185	10407138	0.01522872	18.858939375029877	not_mentioned	0.6968	not_mentioned	correct	ok	not_mentioned	released	option_probability
Clef	imcs21	test	10407138	symptom_186	10407138	0.01522872	18.858939375029877	not_mentioned	0.7972	not_mentioned	correct	ok	not_mentioned	released	option_probability
Clef	imcs21	test	10407138	symptom_187	10407138	0.01522872	18.858939375029877	uncertain	0.4995	not_mentioned	incorrect	ok	not_mentioned	released	option_probability
Clef	imcs21	test	10407138	symptom_188	10407138	0.01522872	18.858939375029877	not_mentioned	0.8607	not_mentioned	correct	ok	not_mentioned	released	option_probability
Clef	imcs21	test	10407138	symptom_189	10407138	0.01522872	18.858939375029877	not_mentioned	0.6396	not_mentioned	correct	ok	not_mentioned	released	option_probability
Clef	imcs21	test	10407138	symptom_190	10407138	0.01522872	18.858939375029877	not_mentioned	0.7492	not_mentioned	correct	ok	not_mentioned	released	option_probability
Clef	imcs21	test	10407138	symptom_191	10407138	0.01522872	18.858939375029877	not_mentioned	0.8609	not_mentioned	correct	ok	not_mentioned	released	option_probability
Clef	imcs21	test	10407138	symptom_192	10407138	0.01522872	18.858939375029877	not_mentioned	0.7028	not_mentioned	correct	ok	not_mentioned	released	option_probability
Clef	imcs21	test	10407138	symptom_193	10407138	0.01522872	18.858939375029877	not_mentioned	0.9396	not_mentioned	correct	ok	not_mentioned	released	option_probability
Clef	imcs21	test	10407138	symptom_194	10407138	0.01522872	18.858939375029877	not_mentioned	0.911	not_mentioned	correct	ok	not_mentioned	released	option_probability
Clef	imcs21	test	10407138	symptom_195	10407138	0.01522872	18.858939375029877	not_mentioned	0.921	not_mentioned	correct	ok	not_mentioned	released	option_probability
Clef	imcs21	test	10407138	symptom_196	10407138	0.01522872	18.858939375029877	not_mentioned	0.9649	not_mentioned	correct	ok	not_mentioned	released	option_probability
Clef	imcs21	test	10407138	symptom_197	10407138	0.01522872	18.858939375029877	not_mentioned	0.9376	not_mentioned	correct	ok	not_mentioned	released	option_probability
Clef	imcs21	test	10407138	symptom_198	10407138	0.01522872	18.858939375029877	not_mentioned	0.9204	not_mentioned	correct	ok	not_mentioned	released	option_probability
Clef	imcs21	test	10407138	symptom_199	10407138	0.01522872	18.858939375029877	not_mentioned	0.8889	not_mentioned	correct	ok	not_mentioned	released	option_probability
Clef	imcs21	test	10407138	symptom_200	10407138	0.01522872	18.858939375029877	not_mentioned	0.8911	not_mentioned	correct	ok	not_mentioned	released	option_probability
Clef	imcs21	test	10407138	symptom_201	10407138	0.01522872	18.858939375029877	not_mentioned	0.9054	not_mentioned	correct	ok	not_mentioned	released	option_probability
Clef	imcs21	test	10407138	symptom_202	10407138	0.01522872	18.858939375029877	not_mentioned	0.6204	not_mentioned	correct	ok	not_mentioned	released	option_probability
Clef	imcs21	test	10407138	symptom_203	10407138	0.01522872	18.858939375029877	not_mentioned	0.9161	not_mentioned	correct	ok	not_mentioned	released	option_probability
Clef	imcs21	test	10407138	symptom_204	10407138	0.01522872	18.858939375029877	not_mentioned	0.8862	not_mentioned	correct	ok	not_mentioned	released	option_probability
Clef	imcs21	test	10407138	symptom_205	10407138	0.01522872	18.858939375029877	not_mentioned	0.8724	not_mentioned	correct	ok	not_mentioned	released	option_probability
Clef	imcs21	test	10407138	symptom_206	10407138	0.01522872	18.858939375029877	not_mentioned	0.922	not_mentioned	correct	ok	not_mentioned	released	option_probability
Clef	imcs21	test	10407138	symptom_207	10407138	0.01522872	18.858939375029877	not_mentioned	0.9278	not_mentioned	correct	ok	not_mentioned	released	option_probability
Clef	imcs21	test	10407138	symptom_208	10407138	0.01522872	18.858939375029877	not_mentioned	0.8333	not_mentioned	correct	ok	not_mentioned	released	option_probability
Clef	imcs21	test	10407138	symptom_209	10407138	0.01522872	18.858939375029877	not_mentioned	0.7493	not_mentioned	correct	ok	not_mentioned	released	option_probability
Clef	imcs21	test	10407138	symptom_210	10407138	0.01522872	18.858939375029877	not_mentioned	0.9094	not_mentioned	correct	ok	not_mentioned	released	option_probability
Clef	imcs21	test	10407138	symptom_211	10407138	0.01522872	18.858939375029877	not_mentioned	0.9123	not_mentioned	correct	ok	not_mentioned	released	option_probability
Clef	imcs21	test	10407138	symptom_212	10407138	0.01522872	18.858939375029877	not_mentioned	0.7646	not_mentioned	correct	ok	not_mentioned	released	option_probability
Clef	imcs21	test	10407138	symptom_213	10407138	0.01522872	18.858939375029877	not_mentioned	0.9239	not_mentioned	correct	ok	not_mentioned	released	option_probability
Clef	imcs21	test	10407138	symptom_214	10407138	0.01522872	18.858939375029877	not_mentioned	0.9508	not_mentioned	correct	ok	not_mentioned	released	option_probability
Clef	imcs21	test	10407138	symptom_215	10407138	0.01522872	18.858939375029877	not_mentioned	0.7713	not_mentioned	correct	ok	not_mentioned	released	option_probability
Clef	imcs21	test	10407138	symptom_216	10407138	0.01522872	18.858939375029877	not_mentioned	0.941	not_mentioned	correct	ok	not_mentioned	released	option_probability
Clef	imcs21	test	10407138	symptom_217	10407138	0.01522872	18.858939375029877	not_mentioned	0.9229	not_mentioned	correct	ok	not_mentioned	released	option_probability
Clef	imcs21	test	10407138	symptom_218	10407138	0.01522872	18.858939375029877	not_mentioned	0.8445	not_mentioned	correct	ok	not_mentioned	released	option_probability
Clef	imcs21	test	10407138	symptom_219	10407138	0.01522872	18.858939375029877	not_mentioned	0.9395	not_mentioned	correct	ok	not_mentioned	released	option_probability
Clef	imcs21	test	10407138	symptom_220	10407138	0.01522872	18.858939375029877	not_mentioned	0.9449	not_mentioned	correct	ok	not_mentioned	released	option_probability
Clef	imcs21	test	10407138	symptom_221	10407138	0.01522872	18.858939375029877	not_mentioned	0.9369	not_mentioned	correct	ok	not_mentioned	released	option_probability
Clef	imcs21	test	10407138	symptom_222	10407138	0.01522872	18.858939375029877	uncertain	0.657	not_mentioned	incorrect	ok	not_mentioned	released	option_probability
Clef	imcs21	test	10407138	symptom_223	10407138	0.01522872	18.858939375029877	not_mentioned	0.8681	not_mentioned	correct	ok	not_mentioned	released	option_probability
Clef	imcs21	test	10407138	symptom_224	10407138	0.01522872	18.858939375029877	not_mentioned	0.6279	not_mentioned	correct	ok	not_mentioned	released	option_probability
Clef	imcs21	test	10407138	symptom_225	10407138	0.01522872	18.858939375029877	not_mentioned	0.7553	not_mentioned	correct	ok	not_mentioned	released	option_probability
Clef	imcs21	test	10407138	symptom_226	10407138	0.01522872	18.858939375029877	not_mentioned	0.7713	not_mentioned	correct	ok	not_mentioned	released	option_probability
Clef	imcs21	test	10407138	symptom_227	10407138	0.01522872	18.858939375029877	not_mentioned	0.7564	not_mentioned	correct	ok	not_mentioned	released	option_probability
Clef	imcs21	test	10407138	symptom_228	10407138	0.01522872	18.858939375029877	not_mentioned	0.8898	not_mentioned	correct	ok	not_mentioned	released	option_probability
Clef	imcs21	test	10407138	symptom_229	10407138	0.01522872	18.858939375029877	not_mentioned	0.9484	not_mentioned	correct	ok	not_mentioned	released	option_probability
Clef	imcs21	test	10407138	symptom_230	10407138	0.01522872	18.858939375029877	not_mentioned	0.8436	not_mentioned	correct	ok	not_mentioned	released	option_probability
Clef	imcs21	test	10407138	symptom_231	10407138	0.01522872	18.858939375029877	not_mentioned	0.8504	not_mentioned	correct	ok	not_mentioned	released	option_probability
Clef	imcs21	test	10407138	symptom_232	10407138	0.01522872	18.858939375029877	not_mentioned	0.8497	not_mentioned	correct	ok	not_mentioned	released	option_probability
Clef	imcs21	test	10407138	symptom_233	10407138	0.01522872	18.858939375029877	not_mentioned	0.8879	not_mentioned	correct	ok	not_mentioned	released	option_probability
Clef	imcs21	test	10407138	symptom_234	10407138	0.01522872	18.858939375029877	not_mentioned	0.8884	not_mentioned	correct	ok	not_mentioned	released	option_probability
Clef	imcs21	test	10407138	symptom_235	10407138	0.01522872	18.858939375029877	not_mentioned	0.8194	not_mentioned	correct	ok	not_mentioned	released	option_probability
Clef	imcs21	test	10407138	symptom_236	10407138	0.01522872	18.858939375029877	not_mentioned	0.908	not_mentioned	correct	ok	not_mentioned	released	option_probability
Clef	imcs21	test	10407138	symptom_237	10407138	0.01522872	18.858939375029877	not_mentioned	0.6169	not_mentioned	correct	ok	not_mentioned	released	option_probability
Clef	imcs21	test	10407138	symptom_238	10407138	0.01522872	18.858939375029877	not_mentioned	0.8932	not_mentioned	correct	ok	not_mentioned	released	option_probability
Clef	imcs21	test	10407138	symptom_239	10407138	0.01522872	18.858939375029877	not_mentioned	0.8775	not_mentioned	correct	ok	not_mentioned	released	option_probability
Clef	imcs21	test	10407138	symptom_240	10407138	0.01522872	18.858939375029877	not_mentioned	0.9484	not_mentioned	correct	ok	not_mentioned	released	option_probability
Clef	imcs21	test	10407138	symptom_241	10407138	0.01522872	18.858939375029877	not_mentioned	0.7141000000000001	not_mentioned	correct	ok	not_mentioned	released	option_probability
Clef	imcs21	test	10407138	symptom_242	10407138	0.01522872	18.858939375029877	not_mentioned	0.9036	not_mentioned	correct	ok	not_mentioned	released	option_probability
Clef	imcs21	test	10407138	symptom_243	10407138	0.01522872	18.858939375029877	not_mentioned	0.8226	not_mentioned	correct	ok	not_mentioned	released	option_probability
Clef	imcs21	test	10407138	symptom_244	10407138	0.01522872	18.858939375029877	not_mentioned	0.8931	not_mentioned	correct	ok	not_mentioned	released	option_probability
Clef	imcs21	test	10407138	symptom_245	10407138	0.01522872	18.858939375029877	not_mentioned	0.9707	not_mentioned	correct	ok	not_mentioned	released	option_probability
Clef	imcs21	test	10407138	symptom_246	10407138	0.01522872	18.858939375029877	not_mentioned	0.9518	not_mentioned	correct	ok	not_mentioned	released	option_probability
Clef	imcs21	test	10407138	symptom_247	10407138	0.01522872	18.858939375029877	not_mentioned	0.9088	not_mentioned	correct	ok	not_mentioned	released	option_probability
Clef	imcs21	test	10407138	symptom_248	10407138	0.01522872	18.858939375029877	not_mentioned	0.8445	not_mentioned	correct	ok	not_mentioned	released	option_probability
Clef	imcs21	test	10407138	symptom_249	10407138	0.01522872	18.858939375029877	not_mentioned	0.8422	not_mentioned	correct	ok	not_mentioned	released	option_probability
Clef	imcs21	test	10407138	symptom_250	10407138	0.01522872	18.858939375029877	not_mentioned	0.872	not_mentioned	correct	ok	not_mentioned	released	option_probability
Clef	imcs21	test	10407138	symptom_251	10407138	0.01522872	18.858939375029877	not_mentioned	0.9161	not_mentioned	correct	ok	not_mentioned	released	option_probability
Clef	imcs21	test	10407138	symptom_252	10407138	0.01522872	18.858939375029877	not_mentioned	0.9415	not_mentioned	correct	ok	not_mentioned	released	option_probability
Clef	imcs21	test	10407138	symptom_253	10407138	0.01522872	18.858939375029877	not_mentioned	0.9088	not_mentioned	correct	ok	not_mentioned	released	option_probability
Clef	imcs21	test	10407138	symptom_254	10407138	0.01522872	18.858939375029877	not_mentioned	0.9434	not_mentioned	correct	ok	not_mentioned	released	option_probability
Clef	imcs21	test	10407138	symptom_255	10407138	0.01522872	18.858939375029877	not_mentioned	0.9185	not_mentioned	correct	ok	not_mentioned	released	option_probability
Clef	imcs21	test	10407138	symptom_256	10407138	0.01522872	18.858939375029877	not_mentioned	0.7795	not_mentioned	correct	ok	not_mentioned	released	option_probability
Clef	imcs21	test	10407138	symptom_257	10407138	0.01522872	18.858939375029877	not_mentioned	0.9799	not_mentioned	correct	ok	not_mentioned	released	option_probability
Clef	imcs21	test	10407138	symptom_258	10407138	0.01522872	18.858939375029877	not_mentioned	0.976	not_mentioned	correct	ok	not_mentioned	released	option_probability
Clef	imcs21	test	10407138	symptom_259	10407138	0.01522872	18.858939375029877	not_mentioned	0.9642	not_mentioned	correct	ok	not_mentioned	released	option_probability
Clef	imcs21	test	10407138	symptom_260	10407138	0.01522872	18.858939375029877	not_mentioned	0.8347	not_mentioned	correct	ok	not_mentioned	released	option_probability
Clef	imcs21	test	10407138	symptom_261	10407138	0.01522872	18.858939375029877	not_mentioned	0.944	not_mentioned	correct	ok	not_mentioned	released	option_probability
Clef	imcs21	test	10407138	symptom_262	10407138	0.01522872	18.858939375029877	not_mentioned	0.9525	not_mentioned	correct	ok	not_mentioned	released	option_probability
Clef	imcs21	test	10407138	symptom_263	10407138	0.01522872	18.858939375029877	not_mentioned	0.9274	not_mentioned	correct	ok	not_mentioned	released	option_probability
Clef	imcs21	test	10407138	symptom_264	10407138	0.01522872	18.858939375029877	not_mentioned	0.8706	not_mentioned	correct	ok	not_mentioned	released	option_probability
Clef	imcs21	test	10407138	symptom_265	10407138	0.01522872	18.858939375029877	not_mentioned	0.9426	not_mentioned	correct	ok	not_mentioned	released	option_probability
Clef	imcs21	test	10407138	symptom_266	10407138	0.01522872	18.858939375029877	not_mentioned	0.9639	not_mentioned	correct	ok	not_mentioned	released	option_probability
Clef	imcs21	test	10407138	symptom_267	10407138	0.01522872	18.858939375029877	not_mentioned	0.9366	not_mentioned	correct	ok	not_mentioned	released	option_probability
Clef	imcs21	test	10407138	symptom_268	10407138	0.01522872	18.858939375029877	not_mentioned	0.9587	not_mentioned	correct	ok	not_mentioned	released	option_probability
Clef	imcs21	test	10407138	symptom_269	10407138	0.01522872	18.858939375029877	not_mentioned	0.9195	not_mentioned	correct	ok	not_mentioned	released	option_probability
Clef	imcs21	test	10407138	symptom_270	10407138	0.01522872	18.858939375029877	not_mentioned	0.8408	not_mentioned	correct	ok	not_mentioned	released	option_probability
Clef	imcs21	test	10407138	symptom_271	10407138	0.01522872	18.858939375029877	not_mentioned	0.8043	not_mentioned	correct	ok	not_mentioned	released	option_probability
Clef	imcs21	test	10407138	symptom_272	10407138	0.01522872	18.858939375029877	not_mentioned	0.948	not_mentioned	correct	ok	not_mentioned	released	option_probability
Clef	imcs21	test	10407138	symptom_273	10407138	0.01522872	18.858939375029877	not_mentioned	0.9387	not_mentioned	correct	ok	not_mentioned	released	option_probability
Clef	imcs21	test	10407138	symptom_274	10407138	0.01522872	18.858939375029877	not_mentioned	0.8871	not_mentioned	correct	ok	not_mentioned	released	option_probability
Clef	imcs21	test	10407138	symptom_275	10407138	0.01522872	18.858939375029877	not_mentioned	0.8488	not_mentioned	correct	ok	not_mentioned	released	option_probability
Clef	imcs21	test	10407138	symptom_276	10407138	0.01522872	18.858939375029877	not_mentioned	0.9802	not_mentioned	correct	ok	not_mentioned	released	option_probability
Clef	imcs21	test	10407138	symptom_277	10407138	0.01522872	18.858939375029877	not_mentioned	0.9035	not_mentioned	correct	ok	not_mentioned	released	option_probability
Clef	imcs21	test	10407138	symptom_278	10407138	0.01522872	18.858939375029877	not_mentioned	0.8873	not_mentioned	correct	ok	not_mentioned	released	option_probability
Clef	imcs21	test	10407138	symptom_279	10407138	0.01522872	18.858939375029877	not_mentioned	0.9491	not_mentioned	correct	ok	not_mentioned	released	option_probability
Clef	imcs21	test	10407138	symptom_280	10407138	0.01522872	18.858939375029877	not_mentioned	0.9557	not_mentioned	correct	ok	not_mentioned	released	option_probability
Clef	imcs21	test	10407138	symptom_281	10407138	0.01522872	18.858939375029877	not_mentioned	0.9507	not_mentioned	correct	ok	not_mentioned	released	option_probability
Clef	imcs21	test	10407138	symptom_282	10407138	0.01522872	18.858939375029877	not_mentioned	0.904	not_mentioned	correct	ok	not_mentioned	released	option_probability
Clef	imcs21	test	10407138	symptom_283	10407138	0.01522872	18.858939375029877	not_mentioned	0.91	not_mentioned	correct	ok	not_mentioned	released	option_probability
Clef	imcs21	test	10407138	symptom_284	10407138	0.01522872	18.858939375029877	not_mentioned	0.9039	not_mentioned	correct	ok	not_mentioned	released	option_probability
Clef	imcs21	test	10407138	symptom_285	10407138	0.01522872	18.858939375029877	not_mentioned	0.8636	not_mentioned	correct	ok	not_mentioned	released	option_probability
Clef	imcs21	test	10407138	symptom_286	10407138	0.01522872	18.858939375029877	not_mentioned	0.9168	not_mentioned	correct	ok	not_mentioned	released	option_probability
Clef	imcs21	test	10407138	symptom_287	10407138	0.01522872	18.858939375029877	not_mentioned	0.9343	not_mentioned	correct	ok	not_mentioned	released	option_probability
Clef	imcs21	test	10407138	symptom_288	10407138	0.01522872	18.858939375029877	not_mentioned	0.8947	not_mentioned	correct	ok	not_mentioned	released	option_probability
Clef	imcs21	test	10407138	symptom_289	10407138	0.01522872	18.858939375029877	not_mentioned	0.8826	not_mentioned	correct	ok	not_mentioned	released	option_probability
Clef	imcs21	test	10407138	symptom_290	10407138	0.01522872	18.858939375029877	not_mentioned	0.9043	not_mentioned	correct	ok	not_mentioned	released	option_probability
Clef	imcs21	test	10407138	symptom_291	10407138	0.01522872	18.858939375029877	not_mentioned	0.9219	not_mentioned	correct	ok	not_mentioned	released	option_probability
Clef	imcs21	test	10407138	symptom_292	10407138	0.01522872	18.858939375029877	not_mentioned	0.9272	not_mentioned	correct	ok	not_mentioned	released	option_probability
Clef	imcs21	test	10407138	symptom_293	10407138	0.01522872	18.858939375029877	not_mentioned	0.8981	not_mentioned	correct	ok	not_mentioned	released	option_probability
Clef	imcs21	test	10407138	symptom_294	10407138	0.01522872	18.858939375029877	not_mentioned	0.9337	not_mentioned	correct	ok	not_mentioned	released	option_probability
Clef	imcs21	test	10407138	symptom_295	10407138	0.01522872	18.858939375029877	not_mentioned	0.931	not_mentioned	correct	ok	not_mentioned	released	option_probability
Clef	imcs21	test	10407138	symptom_296	10407138	0.01522872	18.858939375029877	not_mentioned	0.9639	not_mentioned	correct	ok	not_mentioned	released	option_probability
Clef	imcs21	test	10407138	symptom_297	10407138	0.01522872	18.858939375029877	not_mentioned	0.9576	not_mentioned	correct	ok	not_mentioned	released	option_probability
Clef	imcs21	test	10407138	symptom_298	10407138	0.01522872	18.858939375029877	not_mentioned	0.8983	not_mentioned	correct	ok	not_mentioned	released	option_probability
Clef	imcs21	test	10407138	symptom_299	10407138	0.01522872	18.858939375029877	not_mentioned	0.9396	not_mentioned	correct	ok	not_mentioned	released	option_probability
Clef	imcs21	test	10407138	symptom_300	10407138	0.01522872	18.858939375029877	not_mentioned	0.851	not_mentioned	correct	ok	not_mentioned	released	option_probability
Clef	imcs21	test	10407138	symptom_301	10407138	0.01522872	18.858939375029877	not_mentioned	0.8863	not_mentioned	correct	ok	not_mentioned	released	option_probability
Clef	imcs21	test	10407138	symptom_302	10407138	0.01522872	18.858939375029877	not_mentioned	0.9491	not_mentioned	correct	ok	not_mentioned	released	option_probability
Clef	imcs21	test	10407138	symptom_303	10407138	0.01522872	18.858939375029877	not_mentioned	0.9026	not_mentioned	correct	ok	not_mentioned	released	option_probability
Clef	imcs21	test	10407138	symptom_304	10407138	0.01522872	18.858939375029877	not_mentioned	0.9502	not_mentioned	correct	ok	not_mentioned	released	option_probability
Clef	imcs21	test	10407138	symptom_305	10407138	0.01522872	18.858939375029877	not_mentioned	0.9776	not_mentioned	correct	ok	not_mentioned	released	option_probability
Clef	imcs21	test	10407138	symptom_306	10407138	0.01522872	18.858939375029877	not_mentioned	0.9619	not_mentioned	correct	ok	not_mentioned	released	option_probability
Clef	imcs21	test	10407138	symptom_307	10407138	0.01522872	18.858939375029877	not_mentioned	0.8434	not_mentioned	correct	ok	not_mentioned	released	option_probability
Clef	imcs21	test	10407138	symptom_308	10407138	0.01522872	18.858939375029877	not_mentioned	0.9734	not_mentioned	correct	ok	not_mentioned	released	option_probability
Clef	imcs21	test	10407138	symptom_309	10407138	0.01522872	18.858939375029877	not_mentioned	0.8705	not_mentioned	correct	ok	not_mentioned	released	option_probability
Clef	imcs21	test	10407138	symptom_310	10407138	0.01522872	18.858939375029877	not_mentioned	0.9301	not_mentioned	correct	ok	not_mentioned	released	option_probability
Clef	imcs21	test	10407138	symptom_311	10407138	0.01522872	18.858939375029877	not_mentioned	0.9571	not_mentioned	correct	ok	not_mentioned	released	option_probability
Clef	imcs21	test	10407138	symptom_312	10407138	0.01522872	18.858939375029877	not_mentioned	0.9612	not_mentioned	correct	ok	not_mentioned	released	option_probability
Clef	imcs21	test	10407138	symptom_313	10407138	0.01522872	18.858939375029877	not_mentioned	0.8698	not_mentioned	correct	ok	not_mentioned	released	option_probability
Clef	imcs21	test	10407138	symptom_314	10407138	0.01522872	18.858939375029877	not_mentioned	0.9348	not_mentioned	correct	ok	not_mentioned	released	option_probability
Clef	imcs21	test	10407138	symptom_315	10407138	0.01522872	18.858939375029877	not_mentioned	0.9005	not_mentioned	correct	ok	not_mentioned	released	option_probability
Clef	imcs21	test	10407138	symptom_316	10407138	0.01522872	18.858939375029877	not_mentioned	0.92	not_mentioned	correct	ok	not_mentioned	released	option_probability
Clef	imcs21	test	10407138	symptom_317	10407138	0.01522872	18.858939375029877	not_mentioned	0.8351	not_mentioned	correct	ok	not_mentioned	released	option_probability
Clef	imcs21	test	10407138	symptom_318	10407138	0.01522872	18.858939375029877	not_mentioned	0.9624	not_mentioned	correct	ok	not_mentioned	released	option_probability
Clef	imcs21	test	10407138	symptom_319	10407138	0.01522872	18.858939375029877	not_mentioned	0.9718	not_mentioned	correct	ok	not_mentioned	released	option_probability
Clef	imcs21	test	10407138	symptom_320	10407138	0.01522872	18.858939375029877	not_mentioned	0.7696	not_mentioned	correct	ok	not_mentioned	released	option_probability
Clef	imcs21	test	10407138	symptom_321	10407138	0.01522872	18.858939375029877	not_mentioned	0.936	not_mentioned	correct	ok	not_mentioned	released	option_probability
Clef	imcs21	test	10407138	symptom_322	10407138	0.01522872	18.858939375029877	not_mentioned	0.9688	not_mentioned	correct	ok	not_mentioned	released	option_probability
Clef	imcs21	test	10407138	symptom_323	10407138	0.01522872	18.858939375029877	not_mentioned	0.9103	not_mentioned	correct	ok	not_mentioned	released	option_probability
Clef	imcs21	test	10407138	symptom_324	10407138	0.01522872	18.858939375029877	not_mentioned	0.9549	not_mentioned	correct	ok	not_mentioned	released	option_probability
Clef	imcs21	test	10407138	symptom_325	10407138	0.01522872	18.858939375029877	not_mentioned	0.9533	not_mentioned	correct	ok	not_mentioned	released	option_probability
Clef	imcs21	test	10407138	symptom_326	10407138	0.01522872	18.858939375029877	not_mentioned	0.9406	not_mentioned	correct	ok	not_mentioned	released	option_probability
Clef	imcs21	test	10407138	symptom_327	10407138	0.01522872	18.858939375029877	not_mentioned	0.7756	not_mentioned	correct	ok	not_mentioned	released	option_probability
Clef	imcs21	test	10407138	symptom_328	10407138	0.01522872	18.858939375029877	not_mentioned	0.674	not_mentioned	correct	ok	not_mentioned	released	option_probability
Clef	imcs21	test	10407138	symptom_329	10407138	0.01522872	18.858939375029877	not_mentioned	0.8545	not_mentioned	correct	ok	not_mentioned	released	option_probability
Clef	imcs21	test	10407138	symptom_330	10407138	0.01522872	18.858939375029877	not_mentioned	0.9432	not_mentioned	correct	ok	not_mentioned	released	option_probability
Clef	imcs21	test	10411864	symptom_000	10411864	0.015568559999999997	18.031687832903117	positive	0.9651	positive	correct	ok	positive	released	option_probability
Clef	imcs21	test	10411864	symptom_001	10411864	0.015568559999999997	18.031687832903117	positive	0.9245	positive	correct	ok	positive	released	option_probability
Clef	imcs21	test	10411864	symptom_002	10411864	0.015568559999999997	18.031687832903117	not_mentioned	0.3897	not_mentioned	correct	ok	not_mentioned	released	option_probability
Clef	imcs21	test	10411864	symptom_003	10411864	0.015568559999999997	18.031687832903117	positive	0.9327	positive	correct	ok	positive	released	option_probability
Clef	imcs21	test	10411864	symptom_004	10411864	0.015568559999999997	18.031687832903117	positive	0.7551	positive	correct	ok	positive	released	option_probability
Clef	imcs21	test	10411864	symptom_005	10411864	0.015568559999999997	18.031687832903117	uncertain	0.592	uncertain	correct	ok	uncertain	released	option_probability
Clef	imcs21	test	10411864	symptom_006	10411864	0.015568559999999997	18.031687832903117	negative	0.4575	negative	correct	ok	negative	released	option_probability
Clef	imcs21	test	10411864	symptom_007	10411864	0.015568559999999997	18.031687832903117	not_mentioned	0.4347	positive	incorrect	ok	positive	released	option_probability
Clef	imcs21	test	10411864	symptom_008	10411864	0.015568559999999997	18.031687832903117	positive	0.4885	uncertain	incorrect	ok	uncertain	released	option_probability
Clef	imcs21	test	10411864	symptom_009	10411864	0.015568559999999997	18.031687832903117	not_mentioned	0.5565	not_mentioned	correct	ok	not_mentioned	released	option_probability
Clef	imcs21	test	10411864	symptom_010	10411864	0.015568559999999997	18.031687832903117	not_mentioned	0.7293	not_mentioned	correct	ok	not_mentioned	released	option_probability
Clef	imcs21	test	10411864	symptom_011	10411864	0.015568559999999997	18.031687832903117	not_mentioned	0.7861	not_mentioned	correct	ok	not_mentioned	released	option_probability
Clef	imcs21	test	10411864	symptom_012	10411864	0.015568559999999997	18.031687832903117	not_mentioned	0.7694	not_mentioned	correct	ok	not_mentioned	released	option_probability
Clef	imcs21	test	10411864	symptom_013	10411864	0.015568559999999997	18.031687832903117	uncertain	0.4237	uncertain	correct	ok	uncertain	released	option_probability
Clef	imcs21	test	10411864	symptom_014	10411864	0.015568559999999997	18.031687832903117	not_mentioned	0.8776	not_mentioned	correct	ok	not_mentioned	released	option_probability
Clef	imcs21	test	10411864	symptom_015	10411864	0.015568559999999997	18.031687832903117	positive	0.5231	not_mentioned	incorrect	ok	not_mentioned	released	option_probability
Clef	imcs21	test	10411864	symptom_016	10411864	0.015568559999999997	18.031687832903117	not_mentioned	0.5618	not_mentioned	correct	ok	not_mentioned	released	option_probability
Clef	imcs21	test	10411864	symptom_017	10411864	0.015568559999999997	18.031687832903117	not_mentioned	0.8571	not_mentioned	correct	ok	not_mentioned	released	option_probability
Clef	imcs21	test	10411864	symptom_018	10411864	0.015568559999999997	18.031687832903117	negative	0.8817	negative	correct	ok	negative	released	option_probability
Clef	imcs21	test	10411864	symptom_019	10411864	0.015568559999999997	18.031687832903117	not_mentioned	0.8161	not_mentioned	correct	ok	not_mentioned	released	option_probability
Clef	imcs21	test	10411864	symptom_020	10411864	0.015568559999999997	18.031687832903117	negative	0.6212	not_mentioned	incorrect	ok	not_mentioned	released	option_probability
Clef	imcs21	test	10411864	symptom_021	10411864	0.015568559999999997	18.031687832903117	positive	0.731	not_mentioned	incorrect	ok	not_mentioned	released	option_probability
Clef	imcs21	test	10411864	symptom_022	10411864	0.015568559999999997	18.031687832903117	not_mentioned	0.7708	not_mentioned	correct	ok	not_mentioned	released	option_probability
Clef	imcs21	test	10411864	symptom_023	10411864	0.015568559999999997	18.031687832903117	negative	0.3981	uncertain	incorrect	ok	uncertain	released	option_probability
Clef	imcs21	test	10411864	symptom_024	10411864	0.015568559999999997	18.031687832903117	not_mentioned	0.6804	not_mentioned	correct	ok	not_mentioned	released	option_probability
Clef	imcs21	test	10411864	symptom_025	10411864	0.015568559999999997	18.031687832903117	not_mentioned	0.6092	not_mentioned	correct	ok	not_mentioned	released	option_probability
Clef	imcs21	test	10411864	symptom_026	10411864	0.015568559999999997	18.031687832903117	not_mentioned	0.5477	not_mentioned	correct	ok	not_mentioned	released	option_probability
Clef	imcs21	test	10411864	symptom_027	10411864	0.015568559999999997	18.031687832903117	not_mentioned	0.8738	not_mentioned	correct	ok	not_mentioned	released	option_probability
Clef	imcs21	test	10411864	symptom_028	10411864	0.015568559999999997	18.031687832903117	not_mentioned	0.7429	not_mentioned	correct	ok	not_mentioned	released	option_probability
Clef	imcs21	test	10411864	symptom_029	10411864	0.015568559999999997	18.031687832903117	positive	0.9181	positive	correct	ok	positive	released	option_probability
Clef	imcs21	test	10411864	symptom_030	10411864	0.015568559999999997	18.031687832903117	negative	0.8695	uncertain	incorrect	ok	uncertain	released	option_probability
Clef	imcs21	test	10411864	symptom_031	10411864	0.015568559999999997	18.031687832903117	not_mentioned	0.7095	not_mentioned	correct	ok	not_mentioned	released	option_probability
Clef	imcs21	test	10411864	symptom_032	10411864	0.015568559999999997	18.031687832903117	uncertain	0.3517	not_mentioned	incorrect	ok	not_mentioned	released	option_probability
Clef	imcs21	test	10411864	symptom_033	10411864	0.015568559999999997	18.031687832903117	not_mentioned	0.912	not_mentioned	correct	ok	not_mentioned	released	option_probability
Clef	imcs21	test	10411864	symptom_034	10411864	0.015568559999999997	18.031687832903117	not_mentioned	0.8649	not_mentioned	correct	ok	not_mentioned	released	option_probability
Clef	imcs21	test	10411864	symptom_035	10411864	0.015568559999999997	18.031687832903117	not_mentioned	0.6689	not_mentioned	correct	ok	not_mentioned	released	option_probability
Clef	imcs21	test	10411864	symptom_036	10411864	0.015568559999999997	18.031687832903117	not_mentioned	0.7541	not_mentioned	correct	ok	not_mentioned	released	option_probability
Clef	imcs21	test	10411864	symptom_037	10411864	0.015568559999999997	18.031687832903117	not_mentioned	0.4988	uncertain	incorrect	ok	uncertain	released	option_probability
Clef	imcs21	test	10411864	symptom_038	10411864	0.015568559999999997	18.031687832903117	not_mentioned	0.6584	not_mentioned	correct	ok	not_mentioned	released	option_probability
Clef	imcs21	test	10411864	symptom_039	10411864	0.015568559999999997	18.031687832903117	not_mentioned	0.5512	not_mentioned	correct	ok	not_mentioned	released	option_probability
Clef	imcs21	test	10411864	symptom_040	10411864	0.015568559999999997	18.031687832903117	not_mentioned	0.8996	not_mentioned	correct	ok	not_mentioned	released	option_probability
Clef	imcs21	test	10411864	symptom_041	10411864	0.015568559999999997	18.031687832903117	not_mentioned	0.787	not_mentioned	correct	ok	not_mentioned	released	option_probability
Clef	imcs21	test	10411864	symptom_042	10411864	0.015568559999999997	18.031687832903117	not_mentioned	0.4274	not_mentioned	correct	ok	not_mentioned	released	option_probability
Clef	imcs21	test	10411864	symptom_043	10411864	0.015568559999999997	18.031687832903117	not_mentioned	0.6734	not_mentioned	correct	ok	not_mentioned	released	option_probability
Clef	imcs21	test	10411864	symptom_044	10411864	0.015568559999999997	18.031687832903117	not_mentioned	0.7948	not_mentioned	correct	ok	not_mentioned	released	option_probability
Clef	imcs21	test	10411864	symptom_045	10411864	0.015568559999999997	18.031687832903117	positive	0.4409	negative	incorrect	ok	negative	released	option_probability
Clef	imcs21	test	10411864	symptom_046	10411864	0.015568559999999997	18.031687832903117	not_mentioned	0.5666	not_mentioned	correct	ok	not_mentioned	released	option_probability
Clef	imcs21	test	10411864	symptom_047	10411864	0.015568559999999997	18.031687832903117	not_mentioned	0.5483	not_mentioned	correct	ok	not_mentioned	released	option_probability
Clef	imcs21	test	10411864	symptom_048	10411864	0.015568559999999997	18.031687832903117	uncertain	0.5649	not_mentioned	incorrect	ok	not_mentioned	released	option_probability
Clef	imcs21	test	10411864	symptom_049	10411864	0.015568559999999997	18.031687832903117	positive	0.5862	not_mentioned	incorrect	ok	not_mentioned	released	option_probability
Clef	imcs21	test	10411864	symptom_050	10411864	0.015568559999999997	18.031687832903117	not_mentioned	0.6925	not_mentioned	correct	ok	not_mentioned	released	option_probability
Clef	imcs21	test	10411864	symptom_051	10411864	0.015568559999999997	18.031687832903117	not_mentioned	0.8217	not_mentioned	correct	ok	not_mentioned	released	option_probability
Clef	imcs21	test	10411864	symptom_052	10411864	0.015568559999999997	18.031687832903117	not_mentioned	0.599	not_mentioned	correct	ok	not_mentioned	released	option_probability
Clef	imcs21	test	10411864	symptom_053	10411864	0.015568559999999997	18.031687832903117	not_mentioned	0.7392	not_mentioned	correct	ok	not_mentioned	released	option_probability
Clef	imcs21	test	10411864	symptom_054	10411864	0.015568559999999997	18.031687832903117	uncertain	0.3981	uncertain	correct	ok	uncertain	released	option_probability
Clef	imcs21	test	10411864	symptom_055	10411864	0.015568559999999997	18.031687832903117	not_mentioned	0.8916	not_mentioned	correct	ok	not_mentioned	released	option_probability
Clef	imcs21	test	10411864	symptom_056	10411864	0.015568559999999997	18.031687832903117	not_mentioned	0.8761	not_mentioned	correct	ok	not_mentioned	released	option_probability
Clef	imcs21	test	10411864	symptom_057	10411864	0.015568559999999997	18.031687832903117	not_mentioned	0.8361	not_mentioned	correct	ok	not_mentioned	released	option_probability
Clef	imcs21	test	10411864	symptom_058	10411864	0.015568559999999997	18.031687832903117	not_mentioned	0.6202	not_mentioned	correct	ok	not_mentioned	released	option_probability
Clef	imcs21	test	10411864	symptom_059	10411864	0.015568559999999997	18.031687832903117	not_mentioned	0.6121	not_mentioned	correct	ok	not_mentioned	released	option_probability
Clef	imcs21	test	10411864	symptom_060	10411864	0.015568559999999997	18.031687832903117	not_mentioned	0.7697	not_mentioned	correct	ok	not_mentioned	released	option_probability
Clef	imcs21	test	10411864	symptom_061	10411864	0.015568559999999997	18.031687832903117	not_mentioned	0.8838	not_mentioned	correct	ok	not_mentioned	released	option_probability
Clef	imcs21	test	10411864	symptom_062	10411864	0.015568559999999997	18.031687832903117	not_mentioned	0.8559	not_mentioned	correct	ok	not_mentioned	released	option_probability
Clef	imcs21	test	10411864	symptom_063	10411864	0.015568559999999997	18.031687832903117	not_mentioned	0.7971	not_mentioned	correct	ok	not_mentioned	released	option_probability
Clef	imcs21	test	10411864	symptom_064	10411864	0.015568559999999997	18.031687832903117	not_mentioned	0.7702	not_mentioned	correct	ok	not_mentioned	released	option_probability
Clef	imcs21	test	10411864	symptom_065	10411864	0.015568559999999997	18.031687832903117	not_mentioned	0.9648	not_mentioned	correct	ok	not_mentioned	released	option_probability
Clef	imcs21	test	10411864	symptom_066	10411864	0.015568559999999997	18.031687832903117	not_mentioned	0.7937	not_mentioned	correct	ok	not_mentioned	released	option_probability
Clef	imcs21	test	10411864	symptom_067	10411864	0.015568559999999997	18.031687832903117	not_mentioned	0.9384	not_mentioned	correct	ok	not_mentioned	released	option_probability
Clef	imcs21	test	10411864	symptom_068	10411864	0.015568559999999997	18.031687832903117	not_mentioned	0.875	not_mentioned	correct	ok	not_mentioned	released	option_probability
Clef	imcs21	test	10411864	symptom_069	10411864	0.015568559999999997	18.031687832903117	not_mentioned	0.8527	not_mentioned	correct	ok	not_mentioned	released	option_probability
Clef	imcs21	test	10411864	symptom_070	10411864	0.015568559999999997	18.031687832903117	not_mentioned	0.8426	not_mentioned	correct	ok	not_mentioned	released	option_probability
Clef	imcs21	test	10411864	symptom_071	10411864	0.015568559999999997	18.031687832903117	not_mentioned	0.89	not_mentioned	correct	ok	not_mentioned	released	option_probability
Clef	imcs21	test	10411864	symptom_072	10411864	0.015568559999999997	18.031687832903117	not_mentioned	0.8619	not_mentioned	correct	ok	not_mentioned	released	option_probability
Clef	imcs21	test	10411864	symptom_073	10411864	0.015568559999999997	18.031687832903117	not_mentioned	0.8853	not_mentioned	correct	ok	not_mentioned	released	option_probability
Clef	imcs21	test	10411864	symptom_074	10411864	0.015568559999999997	18.031687832903117	not_mentioned	0.6826	not_mentioned	correct	ok	not_mentioned	released	option_probability
Clef	imcs21	test	10411864	symptom_075	10411864	0.015568559999999997	18.031687832903117	not_mentioned	0.7084	not_mentioned	correct	ok	not_mentioned	released	option_probability
Clef	imcs21	test	10411864	symptom_076	10411864	0.015568559999999997	18.031687832903117	negative	0.5053	not_mentioned	incorrect	ok	not_mentioned	released	option_probability
Clef	imcs21	test	10411864	symptom_077	10411864	0.015568559999999997	18.031687832903117	not_mentioned	0.8653	not_mentioned	correct	ok	not_mentioned	released	option_probability
Clef	imcs21	test	10411864	symptom_078	10411864	0.015568559999999997	18.031687832903117	not_mentioned	0.7725	not_mentioned	correct	ok	not_mentioned	released	option_probability
Clef	imcs21	test	10411864	symptom_079	10411864	0.015568559999999997	18.031687832903117	not_mentioned	0.8883	not_mentioned	correct	ok	not_mentioned	released	option_probability
Clef	imcs21	test	10411864	symptom_080	10411864	0.015568559999999997	18.031687832903117	not_mentioned	0.8433	not_mentioned	correct	ok	not_mentioned	released	option_probability
Clef	imcs21	test	10411864	symptom_081	10411864	0.015568559999999997	18.031687832903117	not_mentioned	0.809	not_mentioned	correct	ok	not_mentioned	released	option_probability
Clef	imcs21	test	10411864	symptom_082	10411864	0.015568559999999997	18.031687832903117	not_mentioned	0.9272	not_mentioned	correct	ok	not_mentioned	released	option_probability
Clef	imcs21	test	10411864	symptom_083	10411864	0.015568559999999997	18.031687832903117	not_mentioned	0.7299	not_mentioned	correct	ok	not_mentioned	released	option_probability
Clef	imcs21	test	10411864	symptom_084	10411864	0.015568559999999997	18.031687832903117	not_mentioned	0.8346	not_mentioned	correct	ok	not_mentioned	released	option_probability
Clef	imcs21	test	10411864	symptom_085	10411864	0.015568559999999997	18.031687832903117	not_mentioned	0.8871	not_mentioned	correct	ok	not_mentioned	released	option_probability
Clef	imcs21	test	10411864	symptom_086	10411864	0.015568559999999997	18.031687832903117	not_mentioned	0.4165	not_mentioned	correct	ok	not_mentioned	released	option_probability
Clef	imcs21	test	10411864	symptom_087	10411864	0.015568559999999997	18.031687832903117	not_mentioned	0.8602	not_mentioned	correct	ok	not_mentioned	released	option_probability
Clef	imcs21	test	10411864	symptom_088	10411864	0.015568559999999997	18.031687832903117	not_mentioned	0.8627	not_mentioned	correct	ok	not_mentioned	released	option_probability
Clef	imcs21	test	10411864	symptom_089	10411864	0.015568559999999997	18.031687832903117	not_mentioned	0.4917	not_mentioned	correct	ok	not_mentioned	released	option_probability
Clef	imcs21	test	10411864	symptom_090	10411864	0.015568559999999997	18.031687832903117	not_mentioned	0.8168	not_mentioned	correct	ok	not_mentioned	released	option_probability
Clef	imcs21	test	10411864	symptom_091	10411864	0.015568559999999997	18.031687832903117	not_mentioned	0.8074	not_mentioned	correct	ok	not_mentioned	released	option_probability
Clef	imcs21	test	10411864	symptom_092	10411864	0.015568559999999997	18.031687832903117	not_mentioned	0.6665	not_mentioned	correct	ok	not_mentioned	released	option_probability
Clef	imcs21	test	10411864	symptom_093	10411864	0.015568559999999997	18.031687832903117	not_mentioned	0.7648	not_mentioned	correct	ok	not_mentioned	released	option_probability
Clef	imcs21	test	10411864	symptom_094	10411864	0.015568559999999997	18.031687832903117	not_mentioned	0.9365	not_mentioned	correct	ok	not_mentioned	released	option_probability
Clef	imcs21	test	10411864	symptom_095	10411864	0.015568559999999997	18.031687832903117	not_mentioned	0.8212	not_mentioned	correct	ok	not_mentioned	released	option_probability
Clef	imcs21	test	10411864	symptom_096	10411864	0.015568559999999997	18.031687832903117	not_mentioned	0.8758	not_mentioned	correct	ok	not_mentioned	released	option_probability
Clef	imcs21	test	10411864	symptom_097	10411864	0.015568559999999997	18.031687832903117	not_mentioned	0.8353	not_mentioned	correct	ok	not_mentioned	released	option_probability
Clef	imcs21	test	10411864	symptom_098	10411864	0.015568559999999997	18.031687832903117	not_mentioned	0.6938	not_mentioned	correct	ok	not_mentioned	released	option_probability
Clef	imcs21	test	10411864	symptom_099	10411864	0.015568559999999997	18.031687832903117	not_mentioned	0.5572	not_mentioned	correct	ok	not_mentioned	released	option_probability
Clef	imcs21	test	10411864	symptom_100	10411864	0.015568559999999997	18.031687832903117	not_mentioned	0.6905	not_mentioned	correct	ok	not_mentioned	released	option_probability
Clef	imcs21	test	10411864	symptom_101	10411864	0.015568559999999997	18.031687832903117	not_mentioned	0.8459	not_mentioned	correct	ok	not_mentioned	released	option_probability
Clef	imcs21	test	10411864	symptom_102	10411864	0.015568559999999997	18.031687832903117	not_mentioned	0.8964	not_mentioned	correct	ok	not_mentioned	released	option_probability
Clef	imcs21	test	10411864	symptom_103	10411864	0.015568559999999997	18.031687832903117	not_mentioned	0.9136	not_mentioned	correct	ok	not_mentioned	released	option_probability
Clef	imcs21	test	10411864	symptom_104	10411864	0.015568559999999997	18.031687832903117	not_mentioned	0.8146	not_mentioned	correct	ok	not_mentioned	released	option_probability
Clef	imcs21	test	10411864	symptom_105	10411864	0.015568559999999997	18.031687832903117	not_mentioned	0.5738	not_mentioned	correct	ok	not_mentioned	released	option_probability
Clef	imcs21	test	10411864	symptom_106	10411864	0.015568559999999997	18.031687832903117	not_mentioned	0.6432	not_mentioned	correct	ok	not_mentioned	released	option_probability
Clef	imcs21	test	10411864	symptom_107	10411864	0.015568559999999997	18.031687832903117	not_mentioned	0.7672	not_mentioned	correct	ok	not_mentioned	released	option_probability
