## Supplementary material for "Evaluation of System One Models on Biomedical Texts": Experiment Results: experiment-results.csv (part 223 of 409)

model	dataset	split	case_id	field	source_cluster	case_cost_usd	case_latency_s	prediction	confidence	true_label	adjudication	status	released_label	reference_source	confidence_source	clean_case_id	case_role	error_probability
Clef	imcs21	test	10411864	symptom_108	10411864	0.015568559999999997	18.031687832903117	not_mentioned	0.7618	not_mentioned	correct	ok	not_mentioned	released	option_probability
Clef	imcs21	test	10411864	symptom_109	10411864	0.015568559999999997	18.031687832903117	not_mentioned	0.7351	not_mentioned	correct	ok	not_mentioned	released	option_probability
Clef	imcs21	test	10411864	symptom_110	10411864	0.015568559999999997	18.031687832903117	not_mentioned	0.8484	not_mentioned	correct	ok	not_mentioned	released	option_probability
Clef	imcs21	test	10411864	symptom_111	10411864	0.015568559999999997	18.031687832903117	not_mentioned	0.7304	not_mentioned	correct	ok	not_mentioned	released	option_probability
Clef	imcs21	test	10411864	symptom_112	10411864	0.015568559999999997	18.031687832903117	not_mentioned	0.8938	not_mentioned	correct	ok	not_mentioned	released	option_probability
Clef	imcs21	test	10411864	symptom_113	10411864	0.015568559999999997	18.031687832903117	not_mentioned	0.7669	not_mentioned	correct	ok	not_mentioned	released	option_probability
Clef	imcs21	test	10411864	symptom_114	10411864	0.015568559999999997	18.031687832903117	not_mentioned	0.8963	not_mentioned	correct	ok	not_mentioned	released	option_probability
Clef	imcs21	test	10411864	symptom_115	10411864	0.015568559999999997	18.031687832903117	not_mentioned	0.8304	not_mentioned	correct	ok	not_mentioned	released	option_probability
Clef	imcs21	test	10411864	symptom_116	10411864	0.015568559999999997	18.031687832903117	not_mentioned	0.6709	not_mentioned	correct	ok	not_mentioned	released	option_probability
Clef	imcs21	test	10411864	symptom_117	10411864	0.015568559999999997	18.031687832903117	not_mentioned	0.7841	not_mentioned	correct	ok	not_mentioned	released	option_probability
Clef	imcs21	test	10411864	symptom_118	10411864	0.015568559999999997	18.031687832903117	positive	0.3317	not_mentioned	incorrect	ok	not_mentioned	released	option_probability
Clef	imcs21	test	10411864	symptom_119	10411864	0.015568559999999997	18.031687832903117	not_mentioned	0.8611	not_mentioned	correct	ok	not_mentioned	released	option_probability
Clef	imcs21	test	10411864	symptom_120	10411864	0.015568559999999997	18.031687832903117	not_mentioned	0.7277	not_mentioned	correct	ok	not_mentioned	released	option_probability
Clef	imcs21	test	10411864	symptom_121	10411864	0.015568559999999997	18.031687832903117	not_mentioned	0.6405	not_mentioned	correct	ok	not_mentioned	released	option_probability
Clef	imcs21	test	10411864	symptom_122	10411864	0.015568559999999997	18.031687832903117	not_mentioned	0.7208	not_mentioned	correct	ok	not_mentioned	released	option_probability
Clef	imcs21	test	10411864	symptom_123	10411864	0.015568559999999997	18.031687832903117	not_mentioned	0.4818	not_mentioned	correct	ok	not_mentioned	released	option_probability
Clef	imcs21	test	10411864	symptom_124	10411864	0.015568559999999997	18.031687832903117	negative	0.5033	not_mentioned	incorrect	ok	not_mentioned	released	option_probability
Clef	imcs21	test	10411864	symptom_125	10411864	0.015568559999999997	18.031687832903117	not_mentioned	0.9127	not_mentioned	correct	ok	not_mentioned	released	option_probability
Clef	imcs21	test	10411864	symptom_126	10411864	0.015568559999999997	18.031687832903117	not_mentioned	0.9314	not_mentioned	correct	ok	not_mentioned	released	option_probability
Clef	imcs21	test	10411864	symptom_127	10411864	0.015568559999999997	18.031687832903117	not_mentioned	0.6283	not_mentioned	correct	ok	not_mentioned	released	option_probability
Clef	imcs21	test	10411864	symptom_128	10411864	0.015568559999999997	18.031687832903117	not_mentioned	0.7216	not_mentioned	correct	ok	not_mentioned	released	option_probability
Clef	imcs21	test	10411864	symptom_129	10411864	0.015568559999999997	18.031687832903117	not_mentioned	0.7626	not_mentioned	correct	ok	not_mentioned	released	option_probability
Clef	imcs21	test	10411864	symptom_130	10411864	0.015568559999999997	18.031687832903117	not_mentioned	0.8167	not_mentioned	correct	ok	not_mentioned	released	option_probability
Clef	imcs21	test	10411864	symptom_131	10411864	0.015568559999999997	18.031687832903117	not_mentioned	0.74	not_mentioned	correct	ok	not_mentioned	released	option_probability
Clef	imcs21	test	10411864	symptom_132	10411864	0.015568559999999997	18.031687832903117	not_mentioned	0.9085	not_mentioned	correct	ok	not_mentioned	released	option_probability
Clef	imcs21	test	10411864	symptom_133	10411864	0.015568559999999997	18.031687832903117	not_mentioned	0.8577	not_mentioned	correct	ok	not_mentioned	released	option_probability
Clef	imcs21	test	10411864	symptom_134	10411864	0.015568559999999997	18.031687832903117	not_mentioned	0.6227	not_mentioned	correct	ok	not_mentioned	released	option_probability
Clef	imcs21	test	10411864	symptom_135	10411864	0.015568559999999997	18.031687832903117	not_mentioned	0.8909	not_mentioned	correct	ok	not_mentioned	released	option_probability
Clef	imcs21	test	10411864	symptom_136	10411864	0.015568559999999997	18.031687832903117	not_mentioned	0.782	not_mentioned	correct	ok	not_mentioned	released	option_probability
Clef	imcs21	test	10411864	symptom_137	10411864	0.015568559999999997	18.031687832903117	not_mentioned	0.8324	not_mentioned	correct	ok	not_mentioned	released	option_probability
Clef	imcs21	test	10411864	symptom_138	10411864	0.015568559999999997	18.031687832903117	not_mentioned	0.7464	not_mentioned	correct	ok	not_mentioned	released	option_probability
Clef	imcs21	test	10411864	symptom_139	10411864	0.015568559999999997	18.031687832903117	not_mentioned	0.6646	not_mentioned	correct	ok	not_mentioned	released	option_probability
Clef	imcs21	test	10411864	symptom_140	10411864	0.015568559999999997	18.031687832903117	not_mentioned	0.8393	not_mentioned	correct	ok	not_mentioned	released	option_probability
Clef	imcs21	test	10411864	symptom_141	10411864	0.015568559999999997	18.031687832903117	not_mentioned	0.7317	not_mentioned	correct	ok	not_mentioned	released	option_probability
Clef	imcs21	test	10411864	symptom_142	10411864	0.015568559999999997	18.031687832903117	not_mentioned	0.895	not_mentioned	correct	ok	not_mentioned	released	option_probability
Clef	imcs21	test	10411864	symptom_143	10411864	0.015568559999999997	18.031687832903117	not_mentioned	0.9067	not_mentioned	correct	ok	not_mentioned	released	option_probability
Clef	imcs21	test	10411864	symptom_144	10411864	0.015568559999999997	18.031687832903117	not_mentioned	0.8547	not_mentioned	correct	ok	not_mentioned	released	option_probability
Clef	imcs21	test	10411864	symptom_145	10411864	0.015568559999999997	18.031687832903117	not_mentioned	0.8932	not_mentioned	correct	ok	not_mentioned	released	option_probability
Clef	imcs21	test	10411864	symptom_146	10411864	0.015568559999999997	18.031687832903117	not_mentioned	0.7734	not_mentioned	correct	ok	not_mentioned	released	option_probability
Clef	imcs21	test	10411864	symptom_147	10411864	0.015568559999999997	18.031687832903117	not_mentioned	0.743	not_mentioned	correct	ok	not_mentioned	released	option_probability
Clef	imcs21	test	10411864	symptom_148	10411864	0.015568559999999997	18.031687832903117	not_mentioned	0.7719	not_mentioned	correct	ok	not_mentioned	released	option_probability
Clef	imcs21	test	10411864	symptom_149	10411864	0.015568559999999997	18.031687832903117	not_mentioned	0.7813	not_mentioned	correct	ok	not_mentioned	released	option_probability
Clef	imcs21	test	10411864	symptom_150	10411864	0.015568559999999997	18.031687832903117	not_mentioned	0.913	not_mentioned	correct	ok	not_mentioned	released	option_probability
Clef	imcs21	test	10411864	symptom_151	10411864	0.015568559999999997	18.031687832903117	not_mentioned	0.9078	not_mentioned	correct	ok	not_mentioned	released	option_probability
Clef	imcs21	test	10411864	symptom_152	10411864	0.015568559999999997	18.031687832903117	not_mentioned	0.8786	not_mentioned	correct	ok	not_mentioned	released	option_probability
Clef	imcs21	test	10411864	symptom_153	10411864	0.015568559999999997	18.031687832903117	not_mentioned	0.695	not_mentioned	correct	ok	not_mentioned	released	option_probability
Clef	imcs21	test	10411864	symptom_154	10411864	0.015568559999999997	18.031687832903117	not_mentioned	0.5844	not_mentioned	correct	ok	not_mentioned	released	option_probability
Clef	imcs21	test	10411864	symptom_155	10411864	0.015568559999999997	18.031687832903117	not_mentioned	0.7364	not_mentioned	correct	ok	not_mentioned	released	option_probability
Clef	imcs21	test	10411864	symptom_156	10411864	0.015568559999999997	18.031687832903117	not_mentioned	0.5668	not_mentioned	correct	ok	not_mentioned	released	option_probability
Clef	imcs21	test	10411864	symptom_157	10411864	0.015568559999999997	18.031687832903117	not_mentioned	0.7336	not_mentioned	correct	ok	not_mentioned	released	option_probability
Clef	imcs21	test	10411864	symptom_158	10411864	0.015568559999999997	18.031687832903117	not_mentioned	0.5892	not_mentioned	correct	ok	not_mentioned	released	option_probability
Clef	imcs21	test	10411864	symptom_159	10411864	0.015568559999999997	18.031687832903117	not_mentioned	0.5655	not_mentioned	correct	ok	not_mentioned	released	option_probability
Clef	imcs21	test	10411864	symptom_160	10411864	0.015568559999999997	18.031687832903117	not_mentioned	0.6836	not_mentioned	correct	ok	not_mentioned	released	option_probability
Clef	imcs21	test	10411864	symptom_161	10411864	0.015568559999999997	18.031687832903117	not_mentioned	0.7634	not_mentioned	correct	ok	not_mentioned	released	option_probability
Clef	imcs21	test	10411864	symptom_162	10411864	0.015568559999999997	18.031687832903117	not_mentioned	0.8816	not_mentioned	correct	ok	not_mentioned	released	option_probability
Clef	imcs21	test	10411864	symptom_163	10411864	0.015568559999999997	18.031687832903117	not_mentioned	0.6891	not_mentioned	correct	ok	not_mentioned	released	option_probability
Clef	imcs21	test	10411864	symptom_164	10411864	0.015568559999999997	18.031687832903117	not_mentioned	0.7905	not_mentioned	correct	ok	not_mentioned	released	option_probability
Clef	imcs21	test	10411864	symptom_165	10411864	0.015568559999999997	18.031687832903117	not_mentioned	0.7042	not_mentioned	correct	ok	not_mentioned	released	option_probability
Clef	imcs21	test	10411864	symptom_166	10411864	0.015568559999999997	18.031687832903117	not_mentioned	0.6228	not_mentioned	correct	ok	not_mentioned	released	option_probability
Clef	imcs21	test	10411864	symptom_167	10411864	0.015568559999999997	18.031687832903117	not_mentioned	0.3402	not_mentioned	correct	ok	not_mentioned	released	option_probability
Clef	imcs21	test	10411864	symptom_168	10411864	0.015568559999999997	18.031687832903117	not_mentioned	0.7318	not_mentioned	correct	ok	not_mentioned	released	option_probability
Clef	imcs21	test	10411864	symptom_169	10411864	0.015568559999999997	18.031687832903117	not_mentioned	0.712	not_mentioned	correct	ok	not_mentioned	released	option_probability
Clef	imcs21	test	10411864	symptom_170	10411864	0.015568559999999997	18.031687832903117	not_mentioned	0.8438	not_mentioned	correct	ok	not_mentioned	released	option_probability
Clef	imcs21	test	10411864	symptom_171	10411864	0.015568559999999997	18.031687832903117	not_mentioned	0.8228	not_mentioned	correct	ok	not_mentioned	released	option_probability
Clef	imcs21	test	10411864	symptom_172	10411864	0.015568559999999997	18.031687832903117	not_mentioned	0.7893	not_mentioned	correct	ok	not_mentioned	released	option_probability
Clef	imcs21	test	10411864	symptom_173	10411864	0.015568559999999997	18.031687832903117	not_mentioned	0.869	not_mentioned	correct	ok	not_mentioned	released	option_probability
Clef	imcs21	test	10411864	symptom_174	10411864	0.015568559999999997	18.031687832903117	not_mentioned	0.906	not_mentioned	correct	ok	not_mentioned	released	option_probability
Clef	imcs21	test	10411864	symptom_175	10411864	0.015568559999999997	18.031687832903117	not_mentioned	0.7566	not_mentioned	correct	ok	not_mentioned	released	option_probability
Clef	imcs21	test	10411864	symptom_176	10411864	0.015568559999999997	18.031687832903117	not_mentioned	0.7891	not_mentioned	correct	ok	not_mentioned	released	option_probability
Clef	imcs21	test	10411864	symptom_177	10411864	0.015568559999999997	18.031687832903117	not_mentioned	0.6969	not_mentioned	correct	ok	not_mentioned	released	option_probability
Clef	imcs21	test	10411864	symptom_178	10411864	0.015568559999999997	18.031687832903117	not_mentioned	0.7923	not_mentioned	correct	ok	not_mentioned	released	option_probability
Clef	imcs21	test	10411864	symptom_179	10411864	0.015568559999999997	18.031687832903117	not_mentioned	0.7353	not_mentioned	correct	ok	not_mentioned	released	option_probability
Clef	imcs21	test	10411864	symptom_180	10411864	0.015568559999999997	18.031687832903117	not_mentioned	0.9156	not_mentioned	correct	ok	not_mentioned	released	option_probability
Clef	imcs21	test	10411864	symptom_181	10411864	0.015568559999999997	18.031687832903117	not_mentioned	0.7212	not_mentioned	correct	ok	not_mentioned	released	option_probability
Clef	imcs21	test	10411864	symptom_182	10411864	0.015568559999999997	18.031687832903117	not_mentioned	0.6081	not_mentioned	correct	ok	not_mentioned	released	option_probability
Clef	imcs21	test	10411864	symptom_183	10411864	0.015568559999999997	18.031687832903117	not_mentioned	0.8999	not_mentioned	correct	ok	not_mentioned	released	option_probability
Clef	imcs21	test	10411864	symptom_184	10411864	0.015568559999999997	18.031687832903117	not_mentioned	0.9306	not_mentioned	correct	ok	not_mentioned	released	option_probability
Clef	imcs21	test	10411864	symptom_185	10411864	0.015568559999999997	18.031687832903117	not_mentioned	0.5646	not_mentioned	correct	ok	not_mentioned	released	option_probability
Clef	imcs21	test	10411864	symptom_186	10411864	0.015568559999999997	18.031687832903117	not_mentioned	0.8013	not_mentioned	correct	ok	not_mentioned	released	option_probability
Clef	imcs21	test	10411864	symptom_187	10411864	0.015568559999999997	18.031687832903117	not_mentioned	0.7993	not_mentioned	correct	ok	not_mentioned	released	option_probability
Clef	imcs21	test	10411864	symptom_188	10411864	0.015568559999999997	18.031687832903117	not_mentioned	0.8819	not_mentioned	correct	ok	not_mentioned	released	option_probability
Clef	imcs21	test	10411864	symptom_189	10411864	0.015568559999999997	18.031687832903117	not_mentioned	0.5596	not_mentioned	correct	ok	not_mentioned	released	option_probability
Clef	imcs21	test	10411864	symptom_190	10411864	0.015568559999999997	18.031687832903117	not_mentioned	0.7064	not_mentioned	correct	ok	not_mentioned	released	option_probability
Clef	imcs21	test	10411864	symptom_191	10411864	0.015568559999999997	18.031687832903117	not_mentioned	0.8216	not_mentioned	correct	ok	not_mentioned	released	option_probability
Clef	imcs21	test	10411864	symptom_192	10411864	0.015568559999999997	18.031687832903117	not_mentioned	0.8424	not_mentioned	correct	ok	not_mentioned	released	option_probability
Clef	imcs21	test	10411864	symptom_193	10411864	0.015568559999999997	18.031687832903117	not_mentioned	0.9674	not_mentioned	correct	ok	not_mentioned	released	option_probability
Clef	imcs21	test	10411864	symptom_194	10411864	0.015568559999999997	18.031687832903117	not_mentioned	0.9534	not_mentioned	correct	ok	not_mentioned	released	option_probability
Clef	imcs21	test	10411864	symptom_195	10411864	0.015568559999999997	18.031687832903117	not_mentioned	0.974	not_mentioned	correct	ok	not_mentioned	released	option_probability
Clef	imcs21	test	10411864	symptom_196	10411864	0.015568559999999997	18.031687832903117	not_mentioned	0.9586	not_mentioned	correct	ok	not_mentioned	released	option_probability
Clef	imcs21	test	10411864	symptom_197	10411864	0.015568559999999997	18.031687832903117	not_mentioned	0.9515	not_mentioned	correct	ok	not_mentioned	released	option_probability
Clef	imcs21	test	10411864	symptom_198	10411864	0.015568559999999997	18.031687832903117	not_mentioned	0.9604	not_mentioned	correct	ok	not_mentioned	released	option_probability
Clef	imcs21	test	10411864	symptom_199	10411864	0.015568559999999997	18.031687832903117	not_mentioned	0.9592	not_mentioned	correct	ok	not_mentioned	released	option_probability
Clef	imcs21	test	10411864	symptom_200	10411864	0.015568559999999997	18.031687832903117	not_mentioned	0.9543	not_mentioned	correct	ok	not_mentioned	released	option_probability
Clef	imcs21	test	10411864	symptom_201	10411864	0.015568559999999997	18.031687832903117	not_mentioned	0.9215	not_mentioned	correct	ok	not_mentioned	released	option_probability
Clef	imcs21	test	10411864	symptom_202	10411864	0.015568559999999997	18.031687832903117	not_mentioned	0.8571	not_mentioned	correct	ok	not_mentioned	released	option_probability
Clef	imcs21	test	10411864	symptom_203	10411864	0.015568559999999997	18.031687832903117	not_mentioned	0.9486	not_mentioned	correct	ok	not_mentioned	released	option_probability
Clef	imcs21	test	10411864	symptom_204	10411864	0.015568559999999997	18.031687832903117	not_mentioned	0.9599	not_mentioned	correct	ok	not_mentioned	released	option_probability
Clef	imcs21	test	10411864	symptom_205	10411864	0.015568559999999997	18.031687832903117	not_mentioned	0.9341	not_mentioned	correct	ok	not_mentioned	released	option_probability
Clef	imcs21	test	10411864	symptom_206	10411864	0.015568559999999997	18.031687832903117	not_mentioned	0.9086	not_mentioned	correct	ok	not_mentioned	released	option_probability
Clef	imcs21	test	10411864	symptom_207	10411864	0.015568559999999997	18.031687832903117	not_mentioned	0.9315	not_mentioned	correct	ok	not_mentioned	released	option_probability
Clef	imcs21	test	10411864	symptom_208	10411864	0.015568559999999997	18.031687832903117	not_mentioned	0.7486	not_mentioned	correct	ok	not_mentioned	released	option_probability
Clef	imcs21	test	10411864	symptom_209	10411864	0.015568559999999997	18.031687832903117	not_mentioned	0.9521000000000001	not_mentioned	correct	ok	not_mentioned	released	option_probability
Clef	imcs21	test	10411864	symptom_210	10411864	0.015568559999999997	18.031687832903117	not_mentioned	0.955	not_mentioned	correct	ok	not_mentioned	released	option_probability
Clef	imcs21	test	10411864	symptom_211	10411864	0.015568559999999997	18.031687832903117	not_mentioned	0.9215	not_mentioned	correct	ok	not_mentioned	released	option_probability
Clef	imcs21	test	10411864	symptom_212	10411864	0.015568559999999997	18.031687832903117	not_mentioned	0.8086	not_mentioned	correct	ok	not_mentioned	released	option_probability
Clef	imcs21	test	10411864	symptom_213	10411864	0.015568559999999997	18.031687832903117	not_mentioned	0.8224	not_mentioned	correct	ok	not_mentioned	released	option_probability
Clef	imcs21	test	10411864	symptom_214	10411864	0.015568559999999997	18.031687832903117	not_mentioned	0.9558	not_mentioned	correct	ok	not_mentioned	released	option_probability
Clef	imcs21	test	10411864	symptom_215	10411864	0.015568559999999997	18.031687832903117	not_mentioned	0.9009	not_mentioned	correct	ok	not_mentioned	released	option_probability
Clef	imcs21	test	10411864	symptom_216	10411864	0.015568559999999997	18.031687832903117	not_mentioned	0.8872	not_mentioned	correct	ok	not_mentioned	released	option_probability
Clef	imcs21	test	10411864	symptom_217	10411864	0.015568559999999997	18.031687832903117	not_mentioned	0.8869	not_mentioned	correct	ok	not_mentioned	released	option_probability
Clef	imcs21	test	10411864	symptom_218	10411864	0.015568559999999997	18.031687832903117	not_mentioned	0.948	not_mentioned	correct	ok	not_mentioned	released	option_probability
Clef	imcs21	test	10411864	symptom_219	10411864	0.015568559999999997	18.031687832903117	not_mentioned	0.9526	not_mentioned	correct	ok	not_mentioned	released	option_probability
Clef	imcs21	test	10411864	symptom_220	10411864	0.015568559999999997	18.031687832903117	not_mentioned	0.9247	not_mentioned	correct	ok	not_mentioned	released	option_probability
Clef	imcs21	test	10411864	symptom_221	10411864	0.015568559999999997	18.031687832903117	not_mentioned	0.9363	not_mentioned	correct	ok	not_mentioned	released	option_probability
Clef	imcs21	test	10411864	symptom_222	10411864	0.015568559999999997	18.031687832903117	not_mentioned	0.91	not_mentioned	correct	ok	not_mentioned	released	option_probability
Clef	imcs21	test	10411864	symptom_223	10411864	0.015568559999999997	18.031687832903117	not_mentioned	0.8421	not_mentioned	correct	ok	not_mentioned	released	option_probability
Clef	imcs21	test	10411864	symptom_224	10411864	0.015568559999999997	18.031687832903117	not_mentioned	0.7471	not_mentioned	correct	ok	not_mentioned	released	option_probability
Clef	imcs21	test	10411864	symptom_225	10411864	0.015568559999999997	18.031687832903117	not_mentioned	0.8653	not_mentioned	correct	ok	not_mentioned	released	option_probability
Clef	imcs21	test	10411864	symptom_226	10411864	0.015568559999999997	18.031687832903117	not_mentioned	0.7848	not_mentioned	correct	ok	not_mentioned	released	option_probability
Clef	imcs21	test	10411864	symptom_227	10411864	0.015568559999999997	18.031687832903117	not_mentioned	0.8866	not_mentioned	correct	ok	not_mentioned	released	option_probability
Clef	imcs21	test	10411864	symptom_228	10411864	0.015568559999999997	18.031687832903117	not_mentioned	0.8921	not_mentioned	correct	ok	not_mentioned	released	option_probability
Clef	imcs21	test	10411864	symptom_229	10411864	0.015568559999999997	18.031687832903117	not_mentioned	0.93	not_mentioned	correct	ok	not_mentioned	released	option_probability
Clef	imcs21	test	10411864	symptom_230	10411864	0.015568559999999997	18.031687832903117	not_mentioned	0.9271	not_mentioned	correct	ok	not_mentioned	released	option_probability
Clef	imcs21	test	10411864	symptom_231	10411864	0.015568559999999997	18.031687832903117	not_mentioned	0.8529	not_mentioned	correct	ok	not_mentioned	released	option_probability
Clef	imcs21	test	10411864	symptom_232	10411864	0.015568559999999997	18.031687832903117	not_mentioned	0.8229	not_mentioned	correct	ok	not_mentioned	released	option_probability
Clef	imcs21	test	10411864	symptom_233	10411864	0.015568559999999997	18.031687832903117	not_mentioned	0.929	not_mentioned	correct	ok	not_mentioned	released	option_probability
Clef	imcs21	test	10411864	symptom_234	10411864	0.015568559999999997	18.031687832903117	not_mentioned	0.9492	not_mentioned	correct	ok	not_mentioned	released	option_probability
Clef	imcs21	test	10411864	symptom_235	10411864	0.015568559999999997	18.031687832903117	not_mentioned	0.9413	not_mentioned	correct	ok	not_mentioned	released	option_probability
Clef	imcs21	test	10411864	symptom_236	10411864	0.015568559999999997	18.031687832903117	not_mentioned	0.9173	not_mentioned	correct	ok	not_mentioned	released	option_probability
Clef	imcs21	test	10411864	symptom_237	10411864	0.015568559999999997	18.031687832903117	not_mentioned	0.8706	not_mentioned	correct	ok	not_mentioned	released	option_probability
Clef	imcs21	test	10411864	symptom_238	10411864	0.015568559999999997	18.031687832903117	not_mentioned	0.9289	not_mentioned	correct	ok	not_mentioned	released	option_probability
Clef	imcs21	test	10411864	symptom_239	10411864	0.015568559999999997	18.031687832903117	not_mentioned	0.9496	not_mentioned	correct	ok	not_mentioned	released	option_probability
Clef	imcs21	test	10411864	symptom_240	10411864	0.015568559999999997	18.031687832903117	not_mentioned	0.9565	not_mentioned	correct	ok	not_mentioned	released	option_probability
Clef	imcs21	test	10411864	symptom_241	10411864	0.015568559999999997	18.031687832903117	not_mentioned	0.8916	not_mentioned	correct	ok	not_mentioned	released	option_probability
Clef	imcs21	test	10411864	symptom_242	10411864	0.015568559999999997	18.031687832903117	not_mentioned	0.9369	not_mentioned	correct	ok	not_mentioned	released	option_probability
Clef	imcs21	test	10411864	symptom_243	10411864	0.015568559999999997	18.031687832903117	not_mentioned	0.8764	not_mentioned	correct	ok	not_mentioned	released	option_probability
Clef	imcs21	test	10411864	symptom_244	10411864	0.015568559999999997	18.031687832903117	not_mentioned	0.9344	not_mentioned	correct	ok	not_mentioned	released	option_probability
Clef	imcs21	test	10411864	symptom_245	10411864	0.015568559999999997	18.031687832903117	not_mentioned	0.8228	not_mentioned	correct	ok	not_mentioned	released	option_probability
Clef	imcs21	test	10411864	symptom_246	10411864	0.015568559999999997	18.031687832903117	not_mentioned	0.9475	not_mentioned	correct	ok	not_mentioned	released	option_probability
Clef	imcs21	test	10411864	symptom_247	10411864	0.015568559999999997	18.031687832903117	not_mentioned	0.7745	not_mentioned	correct	ok	not_mentioned	released	option_probability
Clef	imcs21	test	10411864	symptom_248	10411864	0.015568559999999997	18.031687832903117	not_mentioned	0.9219	not_mentioned	correct	ok	not_mentioned	released	option_probability
Clef	imcs21	test	10411864	symptom_249	10411864	0.015568559999999997	18.031687832903117	not_mentioned	0.9531	not_mentioned	correct	ok	not_mentioned	released	option_probability
Clef	imcs21	test	10411864	symptom_250	10411864	0.015568559999999997	18.031687832903117	not_mentioned	0.9045	not_mentioned	correct	ok	not_mentioned	released	option_probability
Clef	imcs21	test	10411864	symptom_251	10411864	0.015568559999999997	18.031687832903117	not_mentioned	0.9379	not_mentioned	correct	ok	not_mentioned	released	option_probability
Clef	imcs21	test	10411864	symptom_252	10411864	0.015568559999999997	18.031687832903117	not_mentioned	0.9647	not_mentioned	correct	ok	not_mentioned	released	option_probability
Clef	imcs21	test	10411864	symptom_253	10411864	0.015568559999999997	18.031687832903117	not_mentioned	0.9343	not_mentioned	correct	ok	not_mentioned	released	option_probability
Clef	imcs21	test	10411864	symptom_254	10411864	0.015568559999999997	18.031687832903117	not_mentioned	0.8969	not_mentioned	correct	ok	not_mentioned	released	option_probability
Clef	imcs21	test	10411864	symptom_255	10411864	0.015568559999999997	18.031687832903117	not_mentioned	0.9177	not_mentioned	correct	ok	not_mentioned	released	option_probability
Clef	imcs21	test	10411864	symptom_256	10411864	0.015568559999999997	18.031687832903117	not_mentioned	0.3814	not_mentioned	correct	ok	not_mentioned	released	option_probability
Clef	imcs21	test	10411864	symptom_257	10411864	0.015568559999999997	18.031687832903117	not_mentioned	0.8291000000000001	not_mentioned	correct	ok	not_mentioned	released	option_probability
Clef	imcs21	test	10411864	symptom_258	10411864	0.015568559999999997	18.031687832903117	not_mentioned	0.935	not_mentioned	correct	ok	not_mentioned	released	option_probability
Clef	imcs21	test	10411864	symptom_259	10411864	0.015568559999999997	18.031687832903117	not_mentioned	0.8937	not_mentioned	correct	ok	not_mentioned	released	option_probability
Clef	imcs21	test	10411864	symptom_260	10411864	0.015568559999999997	18.031687832903117	not_mentioned	0.856	not_mentioned	correct	ok	not_mentioned	released	option_probability
Clef	imcs21	test	10411864	symptom_261	10411864	0.015568559999999997	18.031687832903117	not_mentioned	0.731	not_mentioned	correct	ok	not_mentioned	released	option_probability
Clef	imcs21	test	10411864	symptom_262	10411864	0.015568559999999997	18.031687832903117	not_mentioned	0.9217	not_mentioned	correct	ok	not_mentioned	released	option_probability
Clef	imcs21	test	10411864	symptom_263	10411864	0.015568559999999997	18.031687832903117	not_mentioned	0.8085	not_mentioned	correct	ok	not_mentioned	released	option_probability
Clef	imcs21	test	10411864	symptom_264	10411864	0.015568559999999997	18.031687832903117	not_mentioned	0.7243	not_mentioned	correct	ok	not_mentioned	released	option_probability
Clef	imcs21	test	10411864	symptom_265	10411864	0.015568559999999997	18.031687832903117	not_mentioned	0.7622	not_mentioned	correct	ok	not_mentioned	released	option_probability
Clef	imcs21	test	10411864	symptom_266	10411864	0.015568559999999997	18.031687832903117	not_mentioned	0.8962	not_mentioned	correct	ok	not_mentioned	released	option_probability
Clef	imcs21	test	10411864	symptom_267	10411864	0.015568559999999997	18.031687832903117	not_mentioned	0.8255	not_mentioned	correct	ok	not_mentioned	released	option_probability
Clef	imcs21	test	10411864	symptom_268	10411864	0.015568559999999997	18.031687832903117	not_mentioned	0.8533	not_mentioned	correct	ok	not_mentioned	released	option_probability
Clef	imcs21	test	10411864	symptom_269	10411864	0.015568559999999997	18.031687832903117	not_mentioned	0.7896	not_mentioned	correct	ok	not_mentioned	released	option_probability
Clef	imcs21	test	10411864	symptom_270	10411864	0.015568559999999997	18.031687832903117	not_mentioned	0.7659	not_mentioned	correct	ok	not_mentioned	released	option_probability
Clef	imcs21	test	10411864	symptom_271	10411864	0.015568559999999997	18.031687832903117	not_mentioned	0.6732	not_mentioned	correct	ok	not_mentioned	released	option_probability
Clef	imcs21	test	10411864	symptom_272	10411864	0.015568559999999997	18.031687832903117	not_mentioned	0.8547	not_mentioned	correct	ok	not_mentioned	released	option_probability
Clef	imcs21	test	10411864	symptom_273	10411864	0.015568559999999997	18.031687832903117	not_mentioned	0.9034	not_mentioned	correct	ok	not_mentioned	released	option_probability
Clef	imcs21	test	10411864	symptom_274	10411864	0.015568559999999997	18.031687832903117	not_mentioned	0.8623	not_mentioned	correct	ok	not_mentioned	released	option_probability
Clef	imcs21	test	10411864	symptom_275	10411864	0.015568559999999997	18.031687832903117	not_mentioned	0.6639	not_mentioned	correct	ok	not_mentioned	released	option_probability
Clef	imcs21	test	10411864	symptom_276	10411864	0.015568559999999997	18.031687832903117	not_mentioned	0.8022	not_mentioned	correct	ok	not_mentioned	released	option_probability
Clef	imcs21	test	10411864	symptom_277	10411864	0.015568559999999997	18.031687832903117	not_mentioned	0.8562	not_mentioned	correct	ok	not_mentioned	released	option_probability
Clef	imcs21	test	10411864	symptom_278	10411864	0.015568559999999997	18.031687832903117	not_mentioned	0.777	not_mentioned	correct	ok	not_mentioned	released	option_probability
Clef	imcs21	test	10411864	symptom_279	10411864	0.015568559999999997	18.031687832903117	not_mentioned	0.8159	not_mentioned	correct	ok	not_mentioned	released	option_probability
Clef	imcs21	test	10411864	symptom_280	10411864	0.015568559999999997	18.031687832903117	not_mentioned	0.9338	not_mentioned	correct	ok	not_mentioned	released	option_probability
Clef	imcs21	test	10411864	symptom_281	10411864	0.015568559999999997	18.031687832903117	not_mentioned	0.6124	not_mentioned	correct	ok	not_mentioned	released	option_probability
Clef	imcs21	test	10411864	symptom_282	10411864	0.015568559999999997	18.031687832903117	not_mentioned	0.9074	not_mentioned	correct	ok	not_mentioned	released	option_probability
Clef	imcs21	test	10411864	symptom_283	10411864	0.015568559999999997	18.031687832903117	not_mentioned	0.8097	not_mentioned	correct	ok	not_mentioned	released	option_probability
Clef	imcs21	test	10411864	symptom_284	10411864	0.015568559999999997	18.031687832903117	not_mentioned	0.8916	not_mentioned	correct	ok	not_mentioned	released	option_probability
Clef	imcs21	test	10411864	symptom_285	10411864	0.015568559999999997	18.031687832903117	not_mentioned	0.7727	not_mentioned	correct	ok	not_mentioned	released	option_probability
Clef	imcs21	test	10411864	symptom_286	10411864	0.015568559999999997	18.031687832903117	not_mentioned	0.8311	not_mentioned	correct	ok	not_mentioned	released	option_probability
Clef	imcs21	test	10411864	symptom_287	10411864	0.015568559999999997	18.031687832903117	not_mentioned	0.9137	not_mentioned	correct	ok	not_mentioned	released	option_probability
Clef	imcs21	test	10411864	symptom_288	10411864	0.015568559999999997	18.031687832903117	not_mentioned	0.8577	not_mentioned	correct	ok	not_mentioned	released	option_probability
Clef	imcs21	test	10411864	symptom_289	10411864	0.015568559999999997	18.031687832903117	not_mentioned	0.8684	not_mentioned	correct	ok	not_mentioned	released	option_probability
Clef	imcs21	test	10411864	symptom_290	10411864	0.015568559999999997	18.031687832903117	not_mentioned	0.875	not_mentioned	correct	ok	not_mentioned	released	option_probability
Clef	imcs21	test	10411864	symptom_291	10411864	0.015568559999999997	18.031687832903117	not_mentioned	0.8042	not_mentioned	correct	ok	not_mentioned	released	option_probability
Clef	imcs21	test	10411864	symptom_292	10411864	0.015568559999999997	18.031687832903117	not_mentioned	0.8127	not_mentioned	correct	ok	not_mentioned	released	option_probability
Clef	imcs21	test	10411864	symptom_293	10411864	0.015568559999999997	18.031687832903117	not_mentioned	0.7485	not_mentioned	correct	ok	not_mentioned	released	option_probability
Clef	imcs21	test	10411864	symptom_294	10411864	0.015568559999999997	18.031687832903117	not_mentioned	0.5917	not_mentioned	correct	ok	not_mentioned	released	option_probability
Clef	imcs21	test	10411864	symptom_295	10411864	0.015568559999999997	18.031687832903117	not_mentioned	0.9121	not_mentioned	correct	ok	not_mentioned	released	option_probability
Clef	imcs21	test	10411864	symptom_296	10411864	0.015568559999999997	18.031687832903117	not_mentioned	0.9053	not_mentioned	correct	ok	not_mentioned	released	option_probability
Clef	imcs21	test	10411864	symptom_297	10411864	0.015568559999999997	18.031687832903117	not_mentioned	0.8111	not_mentioned	correct	ok	not_mentioned	released	option_probability
Clef	imcs21	test	10411864	symptom_298	10411864	0.015568559999999997	18.031687832903117	not_mentioned	0.7331	not_mentioned	correct	ok	not_mentioned	released	option_probability
Clef	imcs21	test	10411864	symptom_299	10411864	0.015568559999999997	18.031687832903117	not_mentioned	0.8478	not_mentioned	correct	ok	not_mentioned	released	option_probability
Clef	imcs21	test	10411864	symptom_300	10411864	0.015568559999999997	18.031687832903117	not_mentioned	0.8281	not_mentioned	correct	ok	not_mentioned	released	option_probability
Clef	imcs21	test	10411864	symptom_301	10411864	0.015568559999999997	18.031687832903117	not_mentioned	0.8619	not_mentioned	correct	ok	not_mentioned	released	option_probability
Clef	imcs21	test	10411864	symptom_302	10411864	0.015568559999999997	18.031687832903117	not_mentioned	0.8574	not_mentioned	correct	ok	not_mentioned	released	option_probability
Clef	imcs21	test	10411864	symptom_303	10411864	0.015568559999999997	18.031687832903117	not_mentioned	0.6753	not_mentioned	correct	ok	not_mentioned	released	option_probability
Clef	imcs21	test	10411864	symptom_304	10411864	0.015568559999999997	18.031687832903117	not_mentioned	0.6159	not_mentioned	correct	ok	not_mentioned	released	option_probability
Clef	imcs21	test	10411864	symptom_305	10411864	0.015568559999999997	18.031687832903117	not_mentioned	0.7064	not_mentioned	correct	ok	not_mentioned	released	option_probability
Clef	imcs21	test	10411864	symptom_306	10411864	0.015568559999999997	18.031687832903117	not_mentioned	0.5318	not_mentioned	correct	ok	not_mentioned	released	option_probability
Clef	imcs21	test	10411864	symptom_307	10411864	0.015568559999999997	18.031687832903117	not_mentioned	0.6211	not_mentioned	correct	ok	not_mentioned	released	option_probability
Clef	imcs21	test	10411864	symptom_308	10411864	0.015568559999999997	18.031687832903117	not_mentioned	0.7742	not_mentioned	correct	ok	not_mentioned	released	option_probability
Clef	imcs21	test	10411864	symptom_309	10411864	0.015568559999999997	18.031687832903117	not_mentioned	0.7481	not_mentioned	correct	ok	not_mentioned	released	option_probability
Clef	imcs21	test	10411864	symptom_310	10411864	0.015568559999999997	18.031687832903117	not_mentioned	0.7541	not_mentioned	correct	ok	not_mentioned	released	option_probability
Clef	imcs21	test	10411864	symptom_311	10411864	0.015568559999999997	18.031687832903117	not_mentioned	0.7255	not_mentioned	correct	ok	not_mentioned	released	option_probability
Clef	imcs21	test	10411864	symptom_312	10411864	0.015568559999999997	18.031687832903117	not_mentioned	0.8828	not_mentioned	correct	ok	not_mentioned	released	option_probability
Clef	imcs21	test	10411864	symptom_313	10411864	0.015568559999999997	18.031687832903117	not_mentioned	0.7752	not_mentioned	correct	ok	not_mentioned	released	option_probability
Clef	imcs21	test	10411864	symptom_314	10411864	0.015568559999999997	18.031687832903117	not_mentioned	0.9172	not_mentioned	correct	ok	not_mentioned	released	option_probability
Clef	imcs21	test	10411864	symptom_315	10411864	0.015568559999999997	18.031687832903117	not_mentioned	0.6014	not_mentioned	correct	ok	not_mentioned	released	option_probability
Clef	imcs21	test	10411864	symptom_316	10411864	0.015568559999999997	18.031687832903117	not_mentioned	0.5744	not_mentioned	correct	ok	not_mentioned	released	option_probability
Clef	imcs21	test	10411864	symptom_317	10411864	0.015568559999999997	18.031687832903117	not_mentioned	0.6021	not_mentioned	correct	ok	not_mentioned	released	option_probability
Clef	imcs21	test	10411864	symptom_318	10411864	0.015568559999999997	18.031687832903117	not_mentioned	0.9092	not_mentioned	correct	ok	not_mentioned	released	option_probability
Clef	imcs21	test	10411864	symptom_319	10411864	0.015568559999999997	18.031687832903117	negative	0.4827	not_mentioned	incorrect	ok	not_mentioned	released	option_probability
Clef	imcs21	test	10411864	symptom_320	10411864	0.015568559999999997	18.031687832903117	not_mentioned	0.8262	not_mentioned	correct	ok	not_mentioned	released	option_probability
Clef	imcs21	test	10411864	symptom_321	10411864	0.015568559999999997	18.031687832903117	not_mentioned	0.946	not_mentioned	correct	ok	not_mentioned	released	option_probability
Clef	imcs21	test	10411864	symptom_322	10411864	0.015568559999999997	18.031687832903117	not_mentioned	0.9521000000000001	not_mentioned	correct	ok	not_mentioned	released	option_probability
Clef	imcs21	test	10411864	symptom_323	10411864	0.015568559999999997	18.031687832903117	not_mentioned	0.9555	not_mentioned	correct	ok	not_mentioned	released	option_probability
Clef	imcs21	test	10411864	symptom_324	10411864	0.015568559999999997	18.031687832903117	not_mentioned	0.9657	not_mentioned	correct	ok	not_mentioned	released	option_probability
Clef	imcs21	test	10411864	symptom_325	10411864	0.015568559999999997	18.031687832903117	not_mentioned	0.906	not_mentioned	correct	ok	not_mentioned	released	option_probability
Clef	imcs21	test	10411864	symptom_326	10411864	0.015568559999999997	18.031687832903117	not_mentioned	0.9335	not_mentioned	correct	ok	not_mentioned	released	option_probability
Clef	imcs21	test	10411864	symptom_327	10411864	0.015568559999999997	18.031687832903117	not_mentioned	0.8794	not_mentioned	correct	ok	not_mentioned	released	option_probability
Clef	imcs21	test	10411864	symptom_328	10411864	0.015568559999999997	18.031687832903117	not_mentioned	0.9197	not_mentioned	correct	ok	not_mentioned	released	option_probability
Clef	imcs21	test	10411864	symptom_329	10411864	0.015568559999999997	18.031687832903117	not_mentioned	0.8971	not_mentioned	correct	ok	not_mentioned	released	option_probability
Clef	imcs21	test	10411864	symptom_330	10411864	0.015568559999999997	18.031687832903117	not_mentioned	0.935	not_mentioned	correct	ok	not_mentioned	released	option_probability
Clef	imcs21	test	10411906	symptom_000	10411906	0.01536984	18.15034449985251	negative	0.9641	negative	correct	ok	negative	released	option_probability
Clef	imcs21	test	10411906	symptom_001	10411906	0.01536984	18.15034449985251	positive	0.9138	positive	correct	ok	positive	released	option_probability
Clef	imcs21	test	10411906	symptom_002	10411906	0.01536984	18.15034449985251	positive	0.7721	positive	correct	ok	positive	released	option_probability
Clef	imcs21	test	10411906	symptom_003	10411906	0.01536984	18.15034449985251	negative	0.8657	negative	correct	ok	negative	released	option_probability
Clef	imcs21	test	10411906	symptom_004	10411906	0.01536984	18.15034449985251	negative	0.9456	negative	correct	ok	negative	released	option_probability
Clef	imcs21	test	10411906	symptom_005	10411906	0.01536984	18.15034449985251	not_mentioned	0.9484	not_mentioned	correct	ok	not_mentioned	released	option_probability
Clef	imcs21	test	10411906	symptom_006	10411906	0.01536984	18.15034449985251	not_mentioned	0.9442	not_mentioned	correct	ok	not_mentioned	released	option_probability
Clef	imcs21	test	10411906	symptom_007	10411906	0.01536984	18.15034449985251	positive	0.3774	positive	correct	ok	positive	released	option_probability
Clef	imcs21	test	10411906	symptom_008	10411906	0.01536984	18.15034449985251	not_mentioned	0.7646000000000001	not_mentioned	correct	ok	not_mentioned	released	option_probability
Clef	imcs21	test	10411906	symptom_009	10411906	0.01536984	18.15034449985251	not_mentioned	0.6561	not_mentioned	correct	ok	not_mentioned	released	option_probability
Clef	imcs21	test	10411906	symptom_010	10411906	0.01536984	18.15034449985251	not_mentioned	0.8077	not_mentioned	correct	ok	not_mentioned	released	option_probability
Clef	imcs21	test	10411906	symptom_011	10411906	0.01536984	18.15034449985251	not_mentioned	0.9247	not_mentioned	correct	ok	not_mentioned	released	option_probability
Clef	imcs21	test	10411906	symptom_012	10411906	0.01536984	18.15034449985251	not_mentioned	0.7763	not_mentioned	correct	ok	not_mentioned	released	option_probability
Clef	imcs21	test	10411906	symptom_013	10411906	0.01536984	18.15034449985251	positive	0.656	positive	correct	ok	positive	released	option_probability
Clef	imcs21	test	10411906	symptom_014	10411906	0.01536984	18.15034449985251	not_mentioned	0.873	not_mentioned	correct	ok	not_mentioned	released	option_probability
Clef	imcs21	test	10411906	symptom_015	10411906	0.01536984	18.15034449985251	positive	0.3357	positive	correct	ok	positive	released	option_probability
Clef	imcs21	test	10411906	symptom_016	10411906	0.01536984	18.15034449985251	not_mentioned	0.6847	not_mentioned	correct	ok	not_mentioned	released	option_probability
Clef	imcs21	test	10411906	symptom_017	10411906	0.01536984	18.15034449985251	not_mentioned	0.8725	not_mentioned	correct	ok	not_mentioned	released	option_probability
Clef	imcs21	test	10411906	symptom_018	10411906	0.01536984	18.15034449985251	not_mentioned	0.9395	not_mentioned	correct	ok	not_mentioned	released	option_probability
Clef	imcs21	test	10411906	symptom_019	10411906	0.01536984	18.15034449985251	not_mentioned	0.9035	not_mentioned	correct	ok	not_mentioned	released	option_probability
Clef	imcs21	test	10411906	symptom_020	10411906	0.01536984	18.15034449985251	not_mentioned	0.7932	not_mentioned	correct	ok	not_mentioned	released	option_probability
Clef	imcs21	test	10411906	symptom_021	10411906	0.01536984	18.15034449985251	positive	0.5658	not_mentioned	incorrect	ok	not_mentioned	released	option_probability
Clef	imcs21	test	10411906	symptom_022	10411906	0.01536984	18.15034449985251	not_mentioned	0.5763	not_mentioned	correct	ok	not_mentioned	released	option_probability
Clef	imcs21	test	10411906	symptom_023	10411906	0.01536984	18.15034449985251	not_mentioned	0.8176	not_mentioned	correct	ok	not_mentioned	released	option_probability
Clef	imcs21	test	10411906	symptom_024	10411906	0.01536984	18.15034449985251	not_mentioned	0.8406	not_mentioned	correct	ok	not_mentioned	released	option_probability
Clef	imcs21	test	10411906	symptom_025	10411906	0.01536984	18.15034449985251	not_mentioned	0.7865	not_mentioned	correct	ok	not_mentioned	released	option_probability
Clef	imcs21	test	10411906	symptom_026	10411906	0.01536984	18.15034449985251	not_mentioned	0.8393	not_mentioned	correct	ok	not_mentioned	released	option_probability
Clef	imcs21	test	10411906	symptom_027	10411906	0.01536984	18.15034449985251	not_mentioned	0.855	not_mentioned	correct	ok	not_mentioned	released	option_probability
Clef	imcs21	test	10411906	symptom_028	10411906	0.01536984	18.15034449985251	not_mentioned	0.8718	not_mentioned	correct	ok	not_mentioned	released	option_probability
Clef	imcs21	test	10411906	symptom_029	10411906	0.01536984	18.15034449985251	not_mentioned	0.8877	not_mentioned	correct	ok	not_mentioned	released	option_probability
Clef	imcs21	test	10411906	symptom_030	10411906	0.01536984	18.15034449985251	not_mentioned	0.3825	not_mentioned	correct	ok	not_mentioned	released	option_probability
Clef	imcs21	test	10411906	symptom_031	10411906	0.01536984	18.15034449985251	not_mentioned	0.8699	not_mentioned	correct	ok	not_mentioned	released	option_probability
Clef	imcs21	test	10411906	symptom_032	10411906	0.01536984	18.15034449985251	not_mentioned	0.7871	not_mentioned	correct	ok	not_mentioned	released	option_probability
Clef	imcs21	test	10411906	symptom_033	10411906	0.01536984	18.15034449985251	not_mentioned	0.4507	uncertain	incorrect	ok	uncertain	released	option_probability
Clef	imcs21	test	10411906	symptom_034	10411906	0.01536984	18.15034449985251	not_mentioned	0.9531	not_mentioned	correct	ok	not_mentioned	released	option_probability
Clef	imcs21	test	10411906	symptom_035	10411906	0.01536984	18.15034449985251	not_mentioned	0.5708	not_mentioned	correct	ok	not_mentioned	released	option_probability
Clef	imcs21	test	10411906	symptom_036	10411906	0.01536984	18.15034449985251	not_mentioned	0.6847	not_mentioned	correct	ok	not_mentioned	released	option_probability
Clef	imcs21	test	10411906	symptom_037	10411906	0.01536984	18.15034449985251	not_mentioned	0.8907	not_mentioned	correct	ok	not_mentioned	released	option_probability
Clef	imcs21	test	10411906	symptom_038	10411906	0.01536984	18.15034449985251	not_mentioned	0.7735	not_mentioned	correct	ok	not_mentioned	released	option_probability
Clef	imcs21	test	10411906	symptom_039	10411906	0.01536984	18.15034449985251	not_mentioned	0.8785	not_mentioned	correct	ok	not_mentioned	released	option_probability
Clef	imcs21	test	10411906	symptom_040	10411906	0.01536984	18.15034449985251	not_mentioned	0.8944	not_mentioned	correct	ok	not_mentioned	released	option_probability
Clef	imcs21	test	10411906	symptom_041	10411906	0.01536984	18.15034449985251	not_mentioned	0.9398	not_mentioned	correct	ok	not_mentioned	released	option_probability
Clef	imcs21	test	10411906	symptom_042	10411906	0.01536984	18.15034449985251	not_mentioned	0.9183	not_mentioned	correct	ok	not_mentioned	released	option_probability
Clef	imcs21	test	10411906	symptom_043	10411906	0.01536984	18.15034449985251	not_mentioned	0.8511	not_mentioned	correct	ok	not_mentioned	released	option_probability
Clef	imcs21	test	10411906	symptom_044	10411906	0.01536984	18.15034449985251	not_mentioned	0.8757	not_mentioned	correct	ok	not_mentioned	released	option_probability
Clef	imcs21	test	10411906	symptom_045	10411906	0.01536984	18.15034449985251	not_mentioned	0.8507	not_mentioned	correct	ok	not_mentioned	released	option_probability
Clef	imcs21	test	10411906	symptom_046	10411906	0.01536984	18.15034449985251	not_mentioned	0.8396	not_mentioned	correct	ok	not_mentioned	released	option_probability
Clef	imcs21	test	10411906	symptom_047	10411906	0.01536984	18.15034449985251	not_mentioned	0.6936	not_mentioned	correct	ok	not_mentioned	released	option_probability
Clef	imcs21	test	10411906	symptom_048	10411906	0.01536984	18.15034449985251	not_mentioned	0.8126	not_mentioned	correct	ok	not_mentioned	released	option_probability
Clef	imcs21	test	10411906	symptom_049	10411906	0.01536984	18.15034449985251	not_mentioned	0.904	not_mentioned	correct	ok	not_mentioned	released	option_probability
Clef	imcs21	test	10411906	symptom_050	10411906	0.01536984	18.15034449985251	not_mentioned	0.8566	not_mentioned	correct	ok	not_mentioned	released	option_probability
Clef	imcs21	test	10411906	symptom_051	10411906	0.01536984	18.15034449985251	not_mentioned	0.8546	not_mentioned	correct	ok	not_mentioned	released	option_probability
Clef	imcs21	test	10411906	symptom_052	10411906	0.01536984	18.15034449985251	positive	0.5442	not_mentioned	incorrect	ok	not_mentioned	released	option_probability
Clef	imcs21	test	10411906	symptom_053	10411906	0.01536984	18.15034449985251	not_mentioned	0.7263	not_mentioned	correct	ok	not_mentioned	released	option_probability
Clef	imcs21	test	10411906	symptom_054	10411906	0.01536984	18.15034449985251	not_mentioned	0.8554	not_mentioned	correct	ok	not_mentioned	released	option_probability
Clef	imcs21	test	10411906	symptom_055	10411906	0.01536984	18.15034449985251	not_mentioned	0.8901	not_mentioned	correct	ok	not_mentioned	released	option_probability
Clef	imcs21	test	10411906	symptom_056	10411906	0.01536984	18.15034449985251	not_mentioned	0.9041	not_mentioned	correct	ok	not_mentioned	released	option_probability
Clef	imcs21	test	10411906	symptom_057	10411906	0.01536984	18.15034449985251	not_mentioned	0.9242	not_mentioned	correct	ok	not_mentioned	released	option_probability
Clef	imcs21	test	10411906	symptom_058	10411906	0.01536984	18.15034449985251	not_mentioned	0.8793	not_mentioned	correct	ok	not_mentioned	released	option_probability
Clef	imcs21	test	10411906	symptom_059	10411906	0.01536984	18.15034449985251	positive	0.7028	positive	correct	ok	positive	released	option_probability
Clef	imcs21	test	10411906	symptom_060	10411906	0.01536984	18.15034449985251	not_mentioned	0.6356	not_mentioned	correct	ok	not_mentioned	released	option_probability
Clef	imcs21	test	10411906	symptom_061	10411906	0.01536984	18.15034449985251	not_mentioned	0.8378	not_mentioned	correct	ok	not_mentioned	released	option_probability
Clef	imcs21	test	10411906	symptom_062	10411906	0.01536984	18.15034449985251	not_mentioned	0.8887	not_mentioned	correct	ok	not_mentioned	released	option_probability
Clef	imcs21	test	10411906	symptom_063	10411906	0.01536984	18.15034449985251	not_mentioned	0.7597	not_mentioned	correct	ok	not_mentioned	released	option_probability
Clef	imcs21	test	10411906	symptom_064	10411906	0.01536984	18.15034449985251	not_mentioned	0.6182	not_mentioned	correct	ok	not_mentioned	released	option_probability
Clef	imcs21	test	10411906	symptom_065	10411906	0.01536984	18.15034449985251	not_mentioned	0.9181	not_mentioned	correct	ok	not_mentioned	released	option_probability
Clef	imcs21	test	10411906	symptom_066	10411906	0.01536984	18.15034449985251	not_mentioned	0.8506	not_mentioned	correct	ok	not_mentioned	released	option_probability
Clef	imcs21	test	10411906	symptom_067	10411906	0.01536984	18.15034449985251	not_mentioned	0.9242	not_mentioned	correct	ok	not_mentioned	released	option_probability
Clef	imcs21	test	10411906	symptom_068	10411906	0.01536984	18.15034449985251	not_mentioned	0.8066	not_mentioned	correct	ok	not_mentioned	released	option_probability
Clef	imcs21	test	10411906	symptom_069	10411906	0.01536984	18.15034449985251	not_mentioned	0.5858	not_mentioned	correct	ok	not_mentioned	released	option_probability
Clef	imcs21	test	10411906	symptom_070	10411906	0.01536984	18.15034449985251	not_mentioned	0.8504	not_mentioned	correct	ok	not_mentioned	released	option_probability
Clef	imcs21	test	10411906	symptom_071	10411906	0.01536984	18.15034449985251	not_mentioned	0.8292	not_mentioned	correct	ok	not_mentioned	released	option_probability
Clef	imcs21	test	10411906	symptom_072	10411906	0.01536984	18.15034449985251	not_mentioned	0.8696	not_mentioned	correct	ok	not_mentioned	released	option_probability
Clef	imcs21	test	10411906	symptom_073	10411906	0.01536984	18.15034449985251	not_mentioned	0.6209	not_mentioned	correct	ok	not_mentioned	released	option_probability
Clef	imcs21	test	10411906	symptom_074	10411906	0.01536984	18.15034449985251	not_mentioned	0.8559	not_mentioned	correct	ok	not_mentioned	released	option_probability
Clef	imcs21	test	10411906	symptom_075	10411906	0.01536984	18.15034449985251	not_mentioned	0.8241	not_mentioned	correct	ok	not_mentioned	released	option_probability
Clef	imcs21	test	10411906	symptom_076	10411906	0.01536984	18.15034449985251	not_mentioned	0.7898	not_mentioned	correct	ok	not_mentioned	released	option_probability
Clef	imcs21	test	10411906	symptom_077	10411906	0.01536984	18.15034449985251	not_mentioned	0.7277	not_mentioned	correct	ok	not_mentioned	released	option_probability
Clef	imcs21	test	10411906	symptom_078	10411906	0.01536984	18.15034449985251	not_mentioned	0.7635	not_mentioned	correct	ok	not_mentioned	released	option_probability
Clef	imcs21	test	10411906	symptom_079	10411906	0.01536984	18.15034449985251	not_mentioned	0.7356	not_mentioned	correct	ok	not_mentioned	released	option_probability
Clef	imcs21	test	10411906	symptom_080	10411906	0.01536984	18.15034449985251	not_mentioned	0.8774	not_mentioned	correct	ok	not_mentioned	released	option_probability
Clef	imcs21	test	10411906	symptom_081	10411906	0.01536984	18.15034449985251	not_mentioned	0.7841	not_mentioned	correct	ok	not_mentioned	released	option_probability
Clef	imcs21	test	10411906	symptom_082	10411906	0.01536984	18.15034449985251	not_mentioned	0.7455	not_mentioned	correct	ok	not_mentioned	released	option_probability
Clef	imcs21	test	10411906	symptom_083	10411906	0.01536984	18.15034449985251	not_mentioned	0.6117	not_mentioned	correct	ok	not_mentioned	released	option_probability
Clef	imcs21	test	10411906	symptom_084	10411906	0.01536984	18.15034449985251	not_mentioned	0.8761	not_mentioned	correct	ok	not_mentioned	released	option_probability
Clef	imcs21	test	10411906	symptom_085	10411906	0.01536984	18.15034449985251	not_mentioned	0.9008	not_mentioned	correct	ok	not_mentioned	released	option_probability
Clef	imcs21	test	10411906	symptom_086	10411906	0.01536984	18.15034449985251	not_mentioned	0.8233	not_mentioned	correct	ok	not_mentioned	released	option_probability
Clef	imcs21	test	10411906	symptom_087	10411906	0.01536984	18.15034449985251	not_mentioned	0.4415	not_mentioned	correct	ok	not_mentioned	released	option_probability
Clef	imcs21	test	10411906	symptom_088	10411906	0.01536984	18.15034449985251	not_mentioned	0.6618	not_mentioned	correct	ok	not_mentioned	released	option_probability
Clef	imcs21	test	10411906	symptom_089	10411906	0.01536984	18.15034449985251	not_mentioned	0.7034	not_mentioned	correct	ok	not_mentioned	released	option_probability
Clef	imcs21	test	10411906	symptom_090	10411906	0.01536984	18.15034449985251	not_mentioned	0.8487	not_mentioned	correct	ok	not_mentioned	released	option_probability
Clef	imcs21	test	10411906	symptom_091	10411906	0.01536984	18.15034449985251	not_mentioned	0.8082	not_mentioned	correct	ok	not_mentioned	released	option_probability
Clef	imcs21	test	10411906	symptom_092	10411906	0.01536984	18.15034449985251	not_mentioned	0.6541	not_mentioned	correct	ok	not_mentioned	released	option_probability
Clef	imcs21	test	10411906	symptom_093	10411906	0.01536984	18.15034449985251	not_mentioned	0.6221	not_mentioned	correct	ok	not_mentioned	released	option_probability
Clef	imcs21	test	10411906	symptom_094	10411906	0.01536984	18.15034449985251	not_mentioned	0.9058	not_mentioned	correct	ok	not_mentioned	released	option_probability
Clef	imcs21	test	10411906	symptom_095	10411906	0.01536984	18.15034449985251	not_mentioned	0.8509	not_mentioned	correct	ok	not_mentioned	released	option_probability
Clef	imcs21	test	10411906	symptom_096	10411906	0.01536984	18.15034449985251	not_mentioned	0.8881	not_mentioned	correct	ok	not_mentioned	released	option_probability
Clef	imcs21	test	10411906	symptom_097	10411906	0.01536984	18.15034449985251	not_mentioned	0.8372	not_mentioned	correct	ok	not_mentioned	released	option_probability
Clef	imcs21	test	10411906	symptom_098	10411906	0.01536984	18.15034449985251	not_mentioned	0.6404	not_mentioned	correct	ok	not_mentioned	released	option_probability
Clef	imcs21	test	10411906	symptom_099	10411906	0.01536984	18.15034449985251	not_mentioned	0.64	not_mentioned	correct	ok	not_mentioned	released	option_probability
Clef	imcs21	test	10411906	symptom_100	10411906	0.01536984	18.15034449985251	not_mentioned	0.7107	not_mentioned	correct	ok	not_mentioned	released	option_probability
Clef	imcs21	test	10411906	symptom_101	10411906	0.01536984	18.15034449985251	not_mentioned	0.8005	not_mentioned	correct	ok	not_mentioned	released	option_probability
Clef	imcs21	test	10411906	symptom_102	10411906	0.01536984	18.15034449985251	not_mentioned	0.8483	not_mentioned	correct	ok	not_mentioned	released	option_probability
Clef	imcs21	test	10411906	symptom_103	10411906	0.01536984	18.15034449985251	not_mentioned	0.764	not_mentioned	correct	ok	not_mentioned	released	option_probability
Clef	imcs21	test	10411906	symptom_104	10411906	0.01536984	18.15034449985251	not_mentioned	0.8402	not_mentioned	correct	ok	not_mentioned	released	option_probability
Clef	imcs21	test	10411906	symptom_105	10411906	0.01536984	18.15034449985251	not_mentioned	0.668	not_mentioned	correct	ok	not_mentioned	released	option_probability
Clef	imcs21	test	10411906	symptom_106	10411906	0.01536984	18.15034449985251	not_mentioned	0.7077	not_mentioned	correct	ok	not_mentioned	released	option_probability
Clef	imcs21	test	10411906	symptom_107	10411906	0.01536984	18.15034449985251	not_mentioned	0.678	not_mentioned	correct	ok	not_mentioned	released	option_probability
Clef	imcs21	test	10411906	symptom_108	10411906	0.01536984	18.15034449985251	not_mentioned	0.8478	not_mentioned	correct	ok	not_mentioned	released	option_probability
Clef	imcs21	test	10411906	symptom_109	10411906	0.01536984	18.15034449985251	not_mentioned	0.6943	not_mentioned	correct	ok	not_mentioned	released	option_probability
Clef	imcs21	test	10411906	symptom_110	10411906	0.01536984	18.15034449985251	not_mentioned	0.7504	not_mentioned	correct	ok	not_mentioned	released	option_probability
Clef	imcs21	test	10411906	symptom_111	10411906	0.01536984	18.15034449985251	not_mentioned	0.72	not_mentioned	correct	ok	not_mentioned	released	option_probability
Clef	imcs21	test	10411906	symptom_112	10411906	0.01536984	18.15034449985251	not_mentioned	0.5568	not_mentioned	correct	ok	not_mentioned	released	option_probability
Clef	imcs21	test	10411906	symptom_113	10411906	0.01536984	18.15034449985251	not_mentioned	0.7958	not_mentioned	correct	ok	not_mentioned	released	option_probability
Clef	imcs21	test	10411906	symptom_114	10411906	0.01536984	18.15034449985251	not_mentioned	0.6326	not_mentioned	correct	ok	not_mentioned	released	option_probability
Clef	imcs21	test	10411906	symptom_115	10411906	0.01536984	18.15034449985251	not_mentioned	0.7106	not_mentioned	correct	ok	not_mentioned	released	option_probability
Clef	imcs21	test	10411906	symptom_116	10411906	0.01536984	18.15034449985251	not_mentioned	0.5638	not_mentioned	correct	ok	not_mentioned	released	option_probability
Clef	imcs21	test	10411906	symptom_117	10411906	0.01536984	18.15034449985251	not_mentioned	0.7594	not_mentioned	correct	ok	not_mentioned	released	option_probability
Clef	imcs21	test	10411906	symptom_118	10411906	0.01536984	18.15034449985251	not_mentioned	0.4461	not_mentioned	correct	ok	not_mentioned	released	option_probability
Clef	imcs21	test	10411906	symptom_119	10411906	0.01536984	18.15034449985251	not_mentioned	0.4501	not_mentioned	correct	ok	not_mentioned	released	option_probability
Clef	imcs21	test	10411906	symptom_120	10411906	0.01536984	18.15034449985251	not_mentioned	0.8314	not_mentioned	correct	ok	not_mentioned	released	option_probability
Clef	imcs21	test	10411906	symptom_121	10411906	0.01536984	18.15034449985251	not_mentioned	0.7062	not_mentioned	correct	ok	not_mentioned	released	option_probability
Clef	imcs21	test	10411906	symptom_122	10411906	0.01536984	18.15034449985251	not_mentioned	0.746	not_mentioned	correct	ok	not_mentioned	released	option_probability
Clef	imcs21	test	10411906	symptom_123	10411906	0.01536984	18.15034449985251	not_mentioned	0.8686	not_mentioned	correct	ok	not_mentioned	released	option_probability
Clef	imcs21	test	10411906	symptom_124	10411906	0.01536984	18.15034449985251	not_mentioned	0.7435	not_mentioned	correct	ok	not_mentioned	released	option_probability
Clef	imcs21	test	10411906	symptom_125	10411906	0.01536984	18.15034449985251	not_mentioned	0.8623	not_mentioned	correct	ok	not_mentioned	released	option_probability
Clef	imcs21	test	10411906	symptom_126	10411906	0.01536984	18.15034449985251	not_mentioned	0.9041	not_mentioned	correct	ok	not_mentioned	released	option_probability
Clef	imcs21	test	10411906	symptom_127	10411906	0.01536984	18.15034449985251	not_mentioned	0.8726	not_mentioned	correct	ok	not_mentioned	released	option_probability
Clef	imcs21	test	10411906	symptom_128	10411906	0.01536984	18.15034449985251	not_mentioned	0.6053000000000001	not_mentioned	correct	ok	not_mentioned	released	option_probability
Clef	imcs21	test	10411906	symptom_129	10411906	0.01536984	18.15034449985251	not_mentioned	0.9388	not_mentioned	correct	ok	not_mentioned	released	option_probability
Clef	imcs21	test	10411906	symptom_130	10411906	0.01536984	18.15034449985251	not_mentioned	0.9424	not_mentioned	correct	ok	not_mentioned	released	option_probability
Clef	imcs21	test	10411906	symptom_131	10411906	0.01536984	18.15034449985251	negative	0.5964	not_mentioned	incorrect	ok	not_mentioned	released	option_probability
Clef	imcs21	test	10411906	symptom_132	10411906	0.01536984	18.15034449985251	not_mentioned	0.8854	not_mentioned	correct	ok	not_mentioned	released	option_probability
Clef	imcs21	test	10411906	symptom_133	10411906	0.01536984	18.15034449985251	not_mentioned	0.9202	not_mentioned	correct	ok	not_mentioned	released	option_probability
Clef	imcs21	test	10411906	symptom_134	10411906	0.01536984	18.15034449985251	not_mentioned	0.7298	not_mentioned	correct	ok	not_mentioned	released	option_probability
Clef	imcs21	test	10411906	symptom_135	10411906	0.01536984	18.15034449985251	not_mentioned	0.7342	not_mentioned	correct	ok	not_mentioned	released	option_probability
Clef	imcs21	test	10411906	symptom_136	10411906	0.01536984	18.15034449985251	not_mentioned	0.8177	not_mentioned	correct	ok	not_mentioned	released	option_probability
Clef	imcs21	test	10411906	symptom_137	10411906	0.01536984	18.15034449985251	not_mentioned	0.6931	not_mentioned	correct	ok	not_mentioned	released	option_probability
Clef	imcs21	test	10411906	symptom_138	10411906	0.01536984	18.15034449985251	not_mentioned	0.7733	not_mentioned	correct	ok	not_mentioned	released	option_probability
Clef	imcs21	test	10411906	symptom_139	10411906	0.01536984	18.15034449985251	not_mentioned	0.8141	not_mentioned	correct	ok	not_mentioned	released	option_probability
Clef	imcs21	test	10411906	symptom_140	10411906	0.01536984	18.15034449985251	not_mentioned	0.9214	not_mentioned	correct	ok	not_mentioned	released	option_probability
Clef	imcs21	test	10411906	symptom_141	10411906	0.01536984	18.15034449985251	not_mentioned	0.8491	not_mentioned	correct	ok	not_mentioned	released	option_probability
Clef	imcs21	test	10411906	symptom_142	10411906	0.01536984	18.15034449985251	not_mentioned	0.9363	not_mentioned	correct	ok	not_mentioned	released	option_probability
Clef	imcs21	test	10411906	symptom_143	10411906	0.01536984	18.15034449985251	not_mentioned	0.9149	not_mentioned	correct	ok	not_mentioned	released	option_probability
Clef	imcs21	test	10411906	symptom_144	10411906	0.01536984	18.15034449985251	not_mentioned	0.8136	not_mentioned	correct	ok	not_mentioned	released	option_probability
Clef	imcs21	test	10411906	symptom_145	10411906	0.01536984	18.15034449985251	not_mentioned	0.8887	not_mentioned	correct	ok	not_mentioned	released	option_probability
Clef	imcs21	test	10411906	symptom_146	10411906	0.01536984	18.15034449985251	not_mentioned	0.7422	not_mentioned	correct	ok	not_mentioned	released	option_probability
Clef	imcs21	test	10411906	symptom_147	10411906	0.01536984	18.15034449985251	not_mentioned	0.7296	not_mentioned	correct	ok	not_mentioned	released	option_probability
Clef	imcs21	test	10411906	symptom_148	10411906	0.01536984	18.15034449985251	not_mentioned	0.743	not_mentioned	correct	ok	not_mentioned	released	option_probability
Clef	imcs21	test	10411906	symptom_149	10411906	0.01536984	18.15034449985251	not_mentioned	0.9042	not_mentioned	correct	ok	not_mentioned	released	option_probability
Clef	imcs21	test	10411906	symptom_150	10411906	0.01536984	18.15034449985251	not_mentioned	0.8833	not_mentioned	correct	ok	not_mentioned	released	option_probability
Clef	imcs21	test	10411906	symptom_151	10411906	0.01536984	18.15034449985251	not_mentioned	0.8911	not_mentioned	correct	ok	not_mentioned	released	option_probability
Clef	imcs21	test	10411906	symptom_152	10411906	0.01536984	18.15034449985251	not_mentioned	0.8486	not_mentioned	correct	ok	not_mentioned	released	option_probability
Clef	imcs21	test	10411906	symptom_153	10411906	0.01536984	18.15034449985251	not_mentioned	0.7885	not_mentioned	correct	ok	not_mentioned	released	option_probability
Clef	imcs21	test	10411906	symptom_154	10411906	0.01536984	18.15034449985251	not_mentioned	0.6879	not_mentioned	correct	ok	not_mentioned	released	option_probability
Clef	imcs21	test	10411906	symptom_155	10411906	0.01536984	18.15034449985251	not_mentioned	0.6248	not_mentioned	correct	ok	not_mentioned	released	option_probability
Clef	imcs21	test	10411906	symptom_156	10411906	0.01536984	18.15034449985251	not_mentioned	0.5577	not_mentioned	correct	ok	not_mentioned	released	option_probability
Clef	imcs21	test	10411906	symptom_157	10411906	0.01536984	18.15034449985251	not_mentioned	0.8177	not_mentioned	correct	ok	not_mentioned	released	option_probability
Clef	imcs21	test	10411906	symptom_158	10411906	0.01536984	18.15034449985251	not_mentioned	0.73	not_mentioned	correct	ok	not_mentioned	released	option_probability
Clef	imcs21	test	10411906	symptom_159	10411906	0.01536984	18.15034449985251	not_mentioned	0.8939	not_mentioned	correct	ok	not_mentioned	released	option_probability
Clef	imcs21	test	10411906	symptom_160	10411906	0.01536984	18.15034449985251	not_mentioned	0.7194	not_mentioned	correct	ok	not_mentioned	released	option_probability
Clef	imcs21	test	10411906	symptom_161	10411906	0.01536984	18.15034449985251	not_mentioned	0.656	not_mentioned	correct	ok	not_mentioned	released	option_probability
Clef	imcs21	test	10411906	symptom_162	10411906	0.01536984	18.15034449985251	not_mentioned	0.8317	not_mentioned	correct	ok	not_mentioned	released	option_probability
Clef	imcs21	test	10411906	symptom_163	10411906	0.01536984	18.15034449985251	not_mentioned	0.6842	not_mentioned	correct	ok	not_mentioned	released	option_probability
Clef	imcs21	test	10411906	symptom_164	10411906	0.01536984	18.15034449985251	not_mentioned	0.8341	not_mentioned	correct	ok	not_mentioned	released	option_probability
Clef	imcs21	test	10411906	symptom_165	10411906	0.01536984	18.15034449985251	not_mentioned	0.6983	not_mentioned	correct	ok	not_mentioned	released	option_probability
Clef	imcs21	test	10411906	symptom_166	10411906	0.01536984	18.15034449985251	not_mentioned	0.8756	not_mentioned	correct	ok	not_mentioned	released	option_probability
Clef	imcs21	test	10411906	symptom_167	10411906	0.01536984	18.15034449985251	not_mentioned	0.8759	not_mentioned	correct	ok	not_mentioned	released	option_probability
Clef	imcs21	test	10411906	symptom_168	10411906	0.01536984	18.15034449985251	not_mentioned	0.9085	not_mentioned	correct	ok	not_mentioned	released	option_probability
Clef	imcs21	test	10411906	symptom_169	10411906	0.01536984	18.15034449985251	not_mentioned	0.4821	not_mentioned	correct	ok	not_mentioned	released	option_probability
Clef	imcs21	test	10411906	symptom_170	10411906	0.01536984	18.15034449985251	not_mentioned	0.7699	not_mentioned	correct	ok	not_mentioned	released	option_probability
Clef	imcs21	test	10411906	symptom_171	10411906	0.01536984	18.15034449985251	not_mentioned	0.8607	not_mentioned	correct	ok	not_mentioned	released	option_probability
Clef	imcs21	test	10411906	symptom_172	10411906	0.01536984	18.15034449985251	not_mentioned	0.7575	not_mentioned	correct	ok	not_mentioned	released	option_probability
Clef	imcs21	test	10411906	symptom_173	10411906	0.01536984	18.15034449985251	not_mentioned	0.6929000000000001	not_mentioned	correct	ok	not_mentioned	released	option_probability
Clef	imcs21	test	10411906	symptom_174	10411906	0.01536984	18.15034449985251	not_mentioned	0.7352	not_mentioned	correct	ok	not_mentioned	released	option_probability
Clef	imcs21	test	10411906	symptom_175	10411906	0.01536984	18.15034449985251	not_mentioned	0.651	not_mentioned	correct	ok	not_mentioned	released	option_probability
Clef	imcs21	test	10411906	symptom_176	10411906	0.01536984	18.15034449985251	not_mentioned	0.8608	not_mentioned	correct	ok	not_mentioned	released	option_probability
Clef	imcs21	test	10411906	symptom_177	10411906	0.01536984	18.15034449985251	not_mentioned	0.8337	not_mentioned	correct	ok	not_mentioned	released	option_probability
Clef	imcs21	test	10411906	symptom_178	10411906	0.01536984	18.15034449985251	not_mentioned	0.868	not_mentioned	correct	ok	not_mentioned	released	option_probability
Clef	imcs21	test	10411906	symptom_179	10411906	0.01536984	18.15034449985251	not_mentioned	0.7435	not_mentioned	correct	ok	not_mentioned	released	option_probability
Clef	imcs21	test	10411906	symptom_180	10411906	0.01536984	18.15034449985251	not_mentioned	0.8951	not_mentioned	correct	ok	not_mentioned	released	option_probability
Clef	imcs21	test	10411906	symptom_181	10411906	0.01536984	18.15034449985251	not_mentioned	0.8279	not_mentioned	correct	ok	not_mentioned	released	option_probability
Clef	imcs21	test	10411906	symptom_182	10411906	0.01536984	18.15034449985251	not_mentioned	0.8577	not_mentioned	correct	ok	not_mentioned	released	option_probability
Clef	imcs21	test	10411906	symptom_183	10411906	0.01536984	18.15034449985251	not_mentioned	0.8673	not_mentioned	correct	ok	not_mentioned	released	option_probability
Clef	imcs21	test	10411906	symptom_184	10411906	0.01536984	18.15034449985251	not_mentioned	0.9013	not_mentioned	correct	ok	not_mentioned	released	option_probability
Clef	imcs21	test	10411906	symptom_185	10411906	0.01536984	18.15034449985251	not_mentioned	0.5027	not_mentioned	correct	ok	not_mentioned	released	option_probability
Clef	imcs21	test	10411906	symptom_186	10411906	0.01536984	18.15034449985251	not_mentioned	0.8902	not_mentioned	correct	ok	not_mentioned	released	option_probability
Clef	imcs21	test	10411906	symptom_187	10411906	0.01536984	18.15034449985251	not_mentioned	0.7896	not_mentioned	correct	ok	not_mentioned	released	option_probability
Clef	imcs21	test	10411906	symptom_188	10411906	0.01536984	18.15034449985251	not_mentioned	0.8952	not_mentioned	correct	ok	not_mentioned	released	option_probability
Clef	imcs21	test	10411906	symptom_189	10411906	0.01536984	18.15034449985251	not_mentioned	0.7196	not_mentioned	correct	ok	not_mentioned	released	option_probability
Clef	imcs21	test	10411906	symptom_190	10411906	0.01536984	18.15034449985251	not_mentioned	0.7976	not_mentioned	correct	ok	not_mentioned	released	option_probability
Clef	imcs21	test	10411906	symptom_191	10411906	0.01536984	18.15034449985251	not_mentioned	0.8705	not_mentioned	correct	ok	not_mentioned	released	option_probability
Clef	imcs21	test	10411906	symptom_192	10411906	0.01536984	18.15034449985251	not_mentioned	0.7209	not_mentioned	correct	ok	not_mentioned	released	option_probability
Clef	imcs21	test	10411906	symptom_193	10411906	0.01536984	18.15034449985251	not_mentioned	0.9589	not_mentioned	correct	ok	not_mentioned	released	option_probability
Clef	imcs21	test	10411906	symptom_194	10411906	0.01536984	18.15034449985251	not_mentioned	0.8881	not_mentioned	correct	ok	not_mentioned	released	option_probability
Clef	imcs21	test	10411906	symptom_195	10411906	0.01536984	18.15034449985251	not_mentioned	0.9531	not_mentioned	correct	ok	not_mentioned	released	option_probability
Clef	imcs21	test	10411906	symptom_196	10411906	0.01536984	18.15034449985251	not_mentioned	0.9687	not_mentioned	correct	ok	not_mentioned	released	option_probability
Clef	imcs21	test	10411906	symptom_197	10411906	0.01536984	18.15034449985251	not_mentioned	0.9109	not_mentioned	correct	ok	not_mentioned	released	option_probability
Clef	imcs21	test	10411906	symptom_198	10411906	0.01536984	18.15034449985251	not_mentioned	0.7949	not_mentioned	correct	ok	not_mentioned	released	option_probability
Clef	imcs21	test	10411906	symptom_199	10411906	0.01536984	18.15034449985251	not_mentioned	0.9028	not_mentioned	correct	ok	not_mentioned	released	option_probability
Clef	imcs21	test	10411906	symptom_200	10411906	0.01536984	18.15034449985251	not_mentioned	0.9279000000000001	not_mentioned	correct	ok	not_mentioned	released	option_probability
Clef	imcs21	test	10411906	symptom_201	10411906	0.01536984	18.15034449985251	not_mentioned	0.8546	not_mentioned	correct	ok	not_mentioned	released	option_probability
Clef	imcs21	test	10411906	symptom_202	10411906	0.01536984	18.15034449985251	positive	0.3618	not_mentioned	incorrect	ok	not_mentioned	released	option_probability
Clef	imcs21	test	10411906	symptom_203	10411906	0.01536984	18.15034449985251	not_mentioned	0.8267	not_mentioned	correct	ok	not_mentioned	released	option_probability
Clef	imcs21	test	10411906	symptom_204	10411906	0.01536984	18.15034449985251	not_mentioned	0.8951	not_mentioned	correct	ok	not_mentioned	released	option_probability
Clef	imcs21	test	10411906	symptom_205	10411906	0.01536984	18.15034449985251	not_mentioned	0.9271	not_mentioned	correct	ok	not_mentioned	released	option_probability
Clef	imcs21	test	10411906	symptom_206	10411906	0.01536984	18.15034449985251	not_mentioned	0.9238	not_mentioned	correct	ok	not_mentioned	released	option_probability
Clef	imcs21	test	10411906	symptom_207	10411906	0.01536984	18.15034449985251	not_mentioned	0.8975	not_mentioned	correct	ok	not_mentioned	released	option_probability
Clef	imcs21	test	10411906	symptom_208	10411906	0.01536984	18.15034449985251	not_mentioned	0.9221	not_mentioned	correct	ok	not_mentioned	released	option_probability
Clef	imcs21	test	10411906	symptom_209	10411906	0.01536984	18.15034449985251	not_mentioned	0.9568	not_mentioned	correct	ok	not_mentioned	released	option_probability
Clef	imcs21	test	10411906	symptom_210	10411906	0.01536984	18.15034449985251	not_mentioned	0.9285	not_mentioned	correct	ok	not_mentioned	released	option_probability
Clef	imcs21	test	10411906	symptom_211	10411906	0.01536984	18.15034449985251	not_mentioned	0.8805	not_mentioned	correct	ok	not_mentioned	released	option_probability
Clef	imcs21	test	10411906	symptom_212	10411906	0.01536984	18.15034449985251	not_mentioned	0.8059000000000001	not_mentioned	correct	ok	not_mentioned	released	option_probability
Clef	imcs21	test	10411906	symptom_213	10411906	0.01536984	18.15034449985251	not_mentioned	0.8724	not_mentioned	correct	ok	not_mentioned	released	option_probability
Clef	imcs21	test	10411906	symptom_214	10411906	0.01536984	18.15034449985251	not_mentioned	0.7045	not_mentioned	correct	ok	not_mentioned	released	option_probability
Clef	imcs21	test	10411906	symptom_215	10411906	0.01536984	18.15034449985251	not_mentioned	0.8592	not_mentioned	correct	ok	not_mentioned	released	option_probability
Clef	imcs21	test	10411906	symptom_216	10411906	0.01536984	18.15034449985251	not_mentioned	0.7609	not_mentioned	correct	ok	not_mentioned	released	option_probability
Clef	imcs21	test	10411906	symptom_217	10411906	0.01536984	18.15034449985251	not_mentioned	0.8638	not_mentioned	correct	ok	not_mentioned	released	option_probability
Clef	imcs21	test	10411906	symptom_218	10411906	0.01536984	18.15034449985251	not_mentioned	0.905	not_mentioned	correct	ok	not_mentioned	released	option_probability
Clef	imcs21	test	10411906	symptom_219	10411906	0.01536984	18.15034449985251	not_mentioned	0.9333	not_mentioned	correct	ok	not_mentioned	released	option_probability
Clef	imcs21	test	10411906	symptom_220	10411906	0.01536984	18.15034449985251	positive	0.5205	not_mentioned	incorrect	ok	not_mentioned	released	option_probability
Clef	imcs21	test	10411906	symptom_221	10411906	0.01536984	18.15034449985251	not_mentioned	0.9313	not_mentioned	correct	ok	not_mentioned	released	option_probability
Clef	imcs21	test	10411906	symptom_222	10411906	0.01536984	18.15034449985251	not_mentioned	0.7101	not_mentioned	correct	ok	not_mentioned	released	option_probability
Clef	imcs21	test	10411906	symptom_223	10411906	0.01536984	18.15034449985251	not_mentioned	0.8285	not_mentioned	correct	ok	not_mentioned	released	option_probability
Clef	imcs21	test	10411906	symptom_224	10411906	0.01536984	18.15034449985251	not_mentioned	0.865	not_mentioned	correct	ok	not_mentioned	released	option_probability
Clef	imcs21	test	10411906	symptom_225	10411906	0.01536984	18.15034449985251	not_mentioned	0.5489	not_mentioned	correct	ok	not_mentioned	released	option_probability
Clef	imcs21	test	10411906	symptom_226	10411906	0.01536984	18.15034449985251	not_mentioned	0.7553	not_mentioned	correct	ok	not_mentioned	released	option_probability
Clef	imcs21	test	10411906	symptom_227	10411906	0.01536984	18.15034449985251	not_mentioned	0.8049	not_mentioned	correct	ok	not_mentioned	released	option_probability
Clef	imcs21	test	10411906	symptom_228	10411906	0.01536984	18.15034449985251	not_mentioned	0.8864	not_mentioned	correct	ok	not_mentioned	released	option_probability
Clef	imcs21	test	10411906	symptom_229	10411906	0.01536984	18.15034449985251	not_mentioned	0.8876	not_mentioned	correct	ok	not_mentioned	released	option_probability
Clef	imcs21	test	10411906	symptom_230	10411906	0.01536984	18.15034449985251	not_mentioned	0.8742	not_mentioned	correct	ok	not_mentioned	released	option_probability
Clef	imcs21	test	10411906	symptom_231	10411906	0.01536984	18.15034449985251	not_mentioned	0.9598	not_mentioned	correct	ok	not_mentioned	released	option_probability
Clef	imcs21	test	10411906	symptom_232	10411906	0.01536984	18.15034449985251	not_mentioned	0.6053000000000001	not_mentioned	correct	ok	not_mentioned	released	option_probability
Clef	imcs21	test	10411906	symptom_233	10411906	0.01536984	18.15034449985251	not_mentioned	0.905	not_mentioned	correct	ok	not_mentioned	released	option_probability
Clef	imcs21	test	10411906	symptom_234	10411906	0.01536984	18.15034449985251	not_mentioned	0.8782	not_mentioned	correct	ok	not_mentioned	released	option_probability
Clef	imcs21	test	10411906	symptom_235	10411906	0.01536984	18.15034449985251	not_mentioned	0.7162000000000001	not_mentioned	correct	ok	not_mentioned	released	option_probability
Clef	imcs21	test	10411906	symptom_236	10411906	0.01536984	18.15034449985251	not_mentioned	0.9201	not_mentioned	correct	ok	not_mentioned	released	option_probability
Clef	imcs21	test	10411906	symptom_237	10411906	0.01536984	18.15034449985251	not_mentioned	0.8727	not_mentioned	correct	ok	not_mentioned	released	option_probability
Clef	imcs21	test	10411906	symptom_238	10411906	0.01536984	18.15034449985251	not_mentioned	0.8338	not_mentioned	correct	ok	not_mentioned	released	option_probability
Clef	imcs21	test	10411906	symptom_239	10411906	0.01536984	18.15034449985251	not_mentioned	0.8148	not_mentioned	correct	ok	not_mentioned	released	option_probability
Clef	imcs21	test	10411906	symptom_240	10411906	0.01536984	18.15034449985251	not_mentioned	0.9471	not_mentioned	correct	ok	not_mentioned	released	option_probability
Clef	imcs21	test	10411906	symptom_241	10411906	0.01536984	18.15034449985251	not_mentioned	0.8361	not_mentioned	correct	ok	not_mentioned	released	option_probability
Clef	imcs21	test	10411906	symptom_242	10411906	0.01536984	18.15034449985251	not_mentioned	0.9019	not_mentioned	correct	ok	not_mentioned	released	option_probability
Clef	imcs21	test	10411906	symptom_243	10411906	0.01536984	18.15034449985251	not_mentioned	0.8515	not_mentioned	correct	ok	not_mentioned	released	option_probability
Clef	imcs21	test	10411906	symptom_244	10411906	0.01536984	18.15034449985251	not_mentioned	0.8125	not_mentioned	correct	ok	not_mentioned	released	option_probability
Clef	imcs21	test	10411906	symptom_245	10411906	0.01536984	18.15034449985251	not_mentioned	0.8817	not_mentioned	correct	ok	not_mentioned	released	option_probability
Clef	imcs21	test	10411906	symptom_246	10411906	0.01536984	18.15034449985251	not_mentioned	0.8565	not_mentioned	correct	ok	not_mentioned	released	option_probability
Clef	imcs21	test	10411906	symptom_247	10411906	0.01536984	18.15034449985251	not_mentioned	0.8779	not_mentioned	correct	ok	not_mentioned	released	option_probability
Clef	imcs21	test	10411906	symptom_248	10411906	0.01536984	18.15034449985251	not_mentioned	0.8387	not_mentioned	correct	ok	not_mentioned	released	option_probability
Clef	imcs21	test	10411906	symptom_249	10411906	0.01536984	18.15034449985251	not_mentioned	0.8273	not_mentioned	correct	ok	not_mentioned	released	option_probability
Clef	imcs21	test	10411906	symptom_250	10411906	0.01536984	18.15034449985251	not_mentioned	0.8548	not_mentioned	correct	ok	not_mentioned	released	option_probability
Clef	imcs21	test	10411906	symptom_251	10411906	0.01536984	18.15034449985251	not_mentioned	0.9003	not_mentioned	correct	ok	not_mentioned	released	option_probability
Clef	imcs21	test	10411906	symptom_252	10411906	0.01536984	18.15034449985251	not_mentioned	0.8271000000000001	not_mentioned	correct	ok	not_mentioned	released	option_probability
Clef	imcs21	test	10411906	symptom_253	10411906	0.01536984	18.15034449985251	not_mentioned	0.9475	not_mentioned	correct	ok	not_mentioned	released	option_probability
Clef	imcs21	test	10411906	symptom_254	10411906	0.01536984	18.15034449985251	not_mentioned	0.8224	not_mentioned	correct	ok	not_mentioned	released	option_probability
Clef	imcs21	test	10411906	symptom_255	10411906	0.01536984	18.15034449985251	not_mentioned	0.9077	not_mentioned	correct	ok	not_mentioned	released	option_probability
Clef	imcs21	test	10411906	symptom_256	10411906	0.01536984	18.15034449985251	not_mentioned	0.841	not_mentioned	correct	ok	not_mentioned	released	option_probability
Clef	imcs21	test	10411906	symptom_257	10411906	0.01536984	18.15034449985251	not_mentioned	0.9787	not_mentioned	correct	ok	not_mentioned	released	option_probability
Clef	imcs21	test	10411906	symptom_258	10411906	0.01536984	18.15034449985251	not_mentioned	0.9702	not_mentioned	correct	ok	not_mentioned	released	option_probability
Clef	imcs21	test	10411906	symptom_259	10411906	0.01536984	18.15034449985251	not_mentioned	0.9056	not_mentioned	correct	ok	not_mentioned	released	option_probability
Clef	imcs21	test	10411906	symptom_260	10411906	0.01536984	18.15034449985251	not_mentioned	0.9527	not_mentioned	correct	ok	not_mentioned	released	option_probability
Clef	imcs21	test	10411906	symptom_261	10411906	0.01536984	18.15034449985251	not_mentioned	0.949	not_mentioned	correct	ok	not_mentioned	released	option_probability
Clef	imcs21	test	10411906	symptom_262	10411906	0.01536984	18.15034449985251	not_mentioned	0.9402	not_mentioned	correct	ok	not_mentioned	released	option_probability
Clef	imcs21	test	10411906	symptom_263	10411906	0.01536984	18.15034449985251	not_mentioned	0.9052	not_mentioned	correct	ok	not_mentioned	released	option_probability
Clef	imcs21	test	10411906	symptom_264	10411906	0.01536984	18.15034449985251	not_mentioned	0.9167	not_mentioned	correct	ok	not_mentioned	released	option_probability
Clef	imcs21	test	10411906	symptom_265	10411906	0.01536984	18.15034449985251	not_mentioned	0.9389	not_mentioned	correct	ok	not_mentioned	released	option_probability
Clef	imcs21	test	10411906	symptom_266	10411906	0.01536984	18.15034449985251	not_mentioned	0.948	not_mentioned	correct	ok	not_mentioned	released	option_probability
Clef	imcs21	test	10411906	symptom_267	10411906	0.01536984	18.15034449985251	not_mentioned	0.9646	not_mentioned	correct	ok	not_mentioned	released	option_probability
Clef	imcs21	test	10411906	symptom_268	10411906	0.01536984	18.15034449985251	not_mentioned	0.9249	not_mentioned	correct	ok	not_mentioned	released	option_probability
Clef	imcs21	test	10411906	symptom_269	10411906	0.01536984	18.15034449985251	not_mentioned	0.9115	not_mentioned	correct	ok	not_mentioned	released	option_probability
Clef	imcs21	test	10411906	symptom_270	10411906	0.01536984	18.15034449985251	not_mentioned	0.8557	not_mentioned	correct	ok	not_mentioned	released	option_probability
Clef	imcs21	test	10411906	symptom_271	10411906	0.01536984	18.15034449985251	not_mentioned	0.9015	not_mentioned	correct	ok	not_mentioned	released	option_probability
Clef	imcs21	test	10411906	symptom_272	10411906	0.01536984	18.15034449985251	not_mentioned	0.9632000000000001	not_mentioned	correct	ok	not_mentioned	released	option_probability
Clef	imcs21	test	10411906	symptom_273	10411906	0.01536984	18.15034449985251	not_mentioned	0.9535	not_mentioned	correct	ok	not_mentioned	released	option_probability
Clef	imcs21	test	10411906	symptom_274	10411906	0.01536984	18.15034449985251	not_mentioned	0.8932	not_mentioned	correct	ok	not_mentioned	released	option_probability
Clef	imcs21	test	10411906	symptom_275	10411906	0.01536984	18.15034449985251	not_mentioned	0.7338	not_mentioned	correct	ok	not_mentioned	released	option_probability
Clef	imcs21	test	10411906	symptom_276	10411906	0.01536984	18.15034449985251	not_mentioned	0.9563	not_mentioned	correct	ok	not_mentioned	released	option_probability
Clef	imcs21	test	10411906	symptom_277	10411906	0.01536984	18.15034449985251	not_mentioned	0.9282	not_mentioned	correct	ok	not_mentioned	released	option_probability
Clef	imcs21	test	10411906	symptom_278	10411906	0.01536984	18.15034449985251	not_mentioned	0.915	not_mentioned	correct	ok	not_mentioned	released	option_probability
Clef	imcs21	test	10411906	symptom_279	10411906	0.01536984	18.15034449985251	not_mentioned	0.8965	not_mentioned	correct	ok	not_mentioned	released	option_probability
Clef	imcs21	test	10411906	symptom_280	10411906	0.01536984	18.15034449985251	not_mentioned	0.9403	not_mentioned	correct	ok	not_mentioned	released	option_probability
Clef	imcs21	test	10411906	symptom_281	10411906	0.01536984	18.15034449985251	not_mentioned	0.9349	not_mentioned	correct	ok	not_mentioned	released	option_probability
Clef	imcs21	test	10411906	symptom_282	10411906	0.01536984	18.15034449985251	not_mentioned	0.9132	not_mentioned	correct	ok	not_mentioned	released	option_probability
Clef	imcs21	test	10411906	symptom_283	10411906	0.01536984	18.15034449985251	not_mentioned	0.8166	not_mentioned	correct	ok	not_mentioned	released	option_probability
Clef	imcs21	test	10411906	symptom_284	10411906	0.01536984	18.15034449985251	not_mentioned	0.8751	not_mentioned	correct	ok	not_mentioned	released	option_probability
Clef	imcs21	test	10411906	symptom_285	10411906	0.01536984	18.15034449985251	not_mentioned	0.8384	not_mentioned	correct	ok	not_mentioned	released	option_probability
Clef	imcs21	test	10411906	symptom_286	10411906	0.01536984	18.15034449985251	not_mentioned	0.9725	not_mentioned	correct	ok	not_mentioned	released	option_probability
Clef	imcs21	test	10411906	symptom_287	10411906	0.01536984	18.15034449985251	not_mentioned	0.9295	not_mentioned	correct	ok	not_mentioned	released	option_probability
Clef	imcs21	test	10411906	symptom_288	10411906	0.01536984	18.15034449985251	not_mentioned	0.9048	not_mentioned	correct	ok	not_mentioned	released	option_probability
Clef	imcs21	test	10411906	symptom_289	10411906	0.01536984	18.15034449985251	not_mentioned	0.9223	not_mentioned	correct	ok	not_mentioned	released	option_probability
Clef	imcs21	test	10411906	symptom_290	10411906	0.01536984	18.15034449985251	not_mentioned	0.9222	not_mentioned	correct	ok	not_mentioned	released	option_probability
Clef	imcs21	test	10411906	symptom_291	10411906	0.01536984	18.15034449985251	not_mentioned	0.9024	not_mentioned	correct	ok	not_mentioned	released	option_probability
Clef	imcs21	test	10411906	symptom_292	10411906	0.01536984	18.15034449985251	not_mentioned	0.9156	not_mentioned	correct	ok	not_mentioned	released	option_probability
Clef	imcs21	test	10411906	symptom_293	10411906	0.01536984	18.15034449985251	not_mentioned	0.7786	not_mentioned	correct	ok	not_mentioned	released	option_probability
Clef	imcs21	test	10411906	symptom_294	10411906	0.01536984	18.15034449985251	not_mentioned	0.9363	not_mentioned	correct	ok	not_mentioned	released	option_probability
Clef	imcs21	test	10411906	symptom_295	10411906	0.01536984	18.15034449985251	not_mentioned	0.9479	not_mentioned	correct	ok	not_mentioned	released	option_probability
Clef	imcs21	test	10411906	symptom_296	10411906	0.01536984	18.15034449985251	not_mentioned	0.9372	not_mentioned	correct	ok	not_mentioned	released	option_probability
Clef	imcs21	test	10411906	symptom_297	10411906	0.01536984	18.15034449985251	not_mentioned	0.8779	not_mentioned	correct	ok	not_mentioned	released	option_probability
Clef	imcs21	test	10411906	symptom_298	10411906	0.01536984	18.15034449985251	not_mentioned	0.9393	not_mentioned	correct	ok	not_mentioned	released	option_probability
Clef	imcs21	test	10411906	symptom_299	10411906	0.01536984	18.15034449985251	not_mentioned	0.9492	not_mentioned	correct	ok	not_mentioned	released	option_probability
Clef	imcs21	test	10411906	symptom_300	10411906	0.01536984	18.15034449985251	not_mentioned	0.9355	not_mentioned	correct	ok	not_mentioned	released	option_probability
Clef	imcs21	test	10411906	symptom_301	10411906	0.01536984	18.15034449985251	not_mentioned	0.8702	not_mentioned	correct	ok	not_mentioned	released	option_probability
Clef	imcs21	test	10411906	symptom_302	10411906	0.01536984	18.15034449985251	not_mentioned	0.9518	not_mentioned	correct	ok	not_mentioned	released	option_probability
Clef	imcs21	test	10411906	symptom_303	10411906	0.01536984	18.15034449985251	not_mentioned	0.947	not_mentioned	correct	ok	not_mentioned	released	option_probability
Clef	imcs21	test	10411906	symptom_304	10411906	0.01536984	18.15034449985251	not_mentioned	0.9348	not_mentioned	correct	ok	not_mentioned	released	option_probability
Clef	imcs21	test	10411906	symptom_305	10411906	0.01536984	18.15034449985251	not_mentioned	0.9497	not_mentioned	correct	ok	not_mentioned	released	option_probability
Clef	imcs21	test	10411906	symptom_306	10411906	0.01536984	18.15034449985251	not_mentioned	0.8511	not_mentioned	correct	ok	not_mentioned	released	option_probability
Clef	imcs21	test	10411906	symptom_307	10411906	0.01536984	18.15034449985251	not_mentioned	0.827	not_mentioned	correct	ok	not_mentioned	released	option_probability
Clef	imcs21	test	10411906	symptom_308	10411906	0.01536984	18.15034449985251	not_mentioned	0.8995	not_mentioned	correct	ok	not_mentioned	released	option_probability
Clef	imcs21	test	10411906	symptom_309	10411906	0.01536984	18.15034449985251	not_mentioned	0.9426	not_mentioned	correct	ok	not_mentioned	released	option_probability
Clef	imcs21	test	10411906	symptom_310	10411906	0.01536984	18.15034449985251	not_mentioned	0.8833	not_mentioned	correct	ok	not_mentioned	released	option_probability
Clef	imcs21	test	10411906	symptom_311	10411906	0.01536984	18.15034449985251	not_mentioned	0.9061	not_mentioned	correct	ok	not_mentioned	released	option_probability
Clef	imcs21	test	10411906	symptom_312	10411906	0.01536984	18.15034449985251	not_mentioned	0.9537	not_mentioned	correct	ok	not_mentioned	released	option_probability
Clef	imcs21	test	10411906	symptom_313	10411906	0.01536984	18.15034449985251	not_mentioned	0.8813	not_mentioned	correct	ok	not_mentioned	released	option_probability
Clef	imcs21	test	10411906	symptom_314	10411906	0.01536984	18.15034449985251	not_mentioned	0.8634	not_mentioned	correct	ok	not_mentioned	released	option_probability
Clef	imcs21	test	10411906	symptom_315	10411906	0.01536984	18.15034449985251	not_mentioned	0.8037	not_mentioned	correct	ok	not_mentioned	released	option_probability
Clef	imcs21	test	10411906	symptom_316	10411906	0.01536984	18.15034449985251	not_mentioned	0.8773	not_mentioned	correct	ok	not_mentioned	released	option_probability
Clef	imcs21	test	10411906	symptom_317	10411906	0.01536984	18.15034449985251	not_mentioned	0.9182	not_mentioned	correct	ok	not_mentioned	released	option_probability
Clef	imcs21	test	10411906	symptom_318	10411906	0.01536984	18.15034449985251	not_mentioned	0.9605	not_mentioned	correct	ok	not_mentioned	released	option_probability
Clef	imcs21	test	10411906	symptom_319	10411906	0.01536984	18.15034449985251	not_mentioned	0.9577	not_mentioned	correct	ok	not_mentioned	released	option_probability
Clef	imcs21	test	10411906	symptom_320	10411906	0.01536984	18.15034449985251	not_mentioned	0.7703	not_mentioned	correct	ok	not_mentioned	released	option_probability
Clef	imcs21	test	10411906	symptom_321	10411906	0.01536984	18.15034449985251	not_mentioned	0.9438	not_mentioned	correct	ok	not_mentioned	released	option_probability
Clef	imcs21	test	10411906	symptom_322	10411906	0.01536984	18.15034449985251	not_mentioned	0.9698	not_mentioned	correct	ok	not_mentioned	released	option_probability
Clef	imcs21	test	10411906	symptom_323	10411906	0.01536984	18.15034449985251	not_mentioned	0.9578	not_mentioned	correct	ok	not_mentioned	released	option_probability
Clef	imcs21	test	10411906	symptom_324	10411906	0.01536984	18.15034449985251	not_mentioned	0.9663	not_mentioned	correct	ok	not_mentioned	released	option_probability
Clef	imcs21	test	10411906	symptom_325	10411906	0.01536984	18.15034449985251	not_mentioned	0.9293	not_mentioned	correct	ok	not_mentioned	released	option_probability
Clef	imcs21	test	10411906	symptom_326	10411906	0.01536984	18.15034449985251	not_mentioned	0.9522	not_mentioned	correct	ok	not_mentioned	released	option_probability
Clef	imcs21	test	10411906	symptom_327	10411906	0.01536984	18.15034449985251	not_mentioned	0.8716	not_mentioned	correct	ok	not_mentioned	released	option_probability
Clef	imcs21	test	10411906	symptom_328	10411906	0.01536984	18.15034449985251	not_mentioned	0.9077	not_mentioned	correct	ok	not_mentioned	released	option_probability
Clef	imcs21	test	10411906	symptom_329	10411906	0.01536984	18.15034449985251	not_mentioned	0.9528	not_mentioned	correct	ok	not_mentioned	released	option_probability
Clef	imcs21	test	10411906	symptom_330	10411906	0.01536984	18.15034449985251	not_mentioned	0.8825	not_mentioned	correct	ok	not_mentioned	released	option_probability
Clef	imcs21	test	10412489	symptom_000	10412489	0.01528776	18.35835524997674	positive	0.8576	positive	correct	ok	positive	released	option_probability
Clef	imcs21	test	10412489	symptom_001	10412489	0.01528776	18.35835524997674	positive	0.9425	positive	correct	ok	positive	released	option_probability
Clef	imcs21	test	10412489	symptom_002	10412489	0.01528776	18.35835524997674	not_mentioned	0.8237	not_mentioned	correct	ok	not_mentioned	released	option_probability
Clef	imcs21	test	10412489	symptom_003	10412489	0.01528776	18.35835524997674	not_mentioned	0.7154	not_mentioned	correct	ok	not_mentioned	released	option_probability
Clef	imcs21	test	10412489	symptom_004	10412489	0.01528776	18.35835524997674	not_mentioned	0.8621	not_mentioned	correct	ok	not_mentioned	released	option_probability
Clef	imcs21	test	10412489	symptom_005	10412489	0.01528776	18.35835524997674	not_mentioned	0.7792	not_mentioned	correct	ok	not_mentioned	released	option_probability
Clef	imcs21	test	10412489	symptom_006	10412489	0.01528776	18.35835524997674	not_mentioned	0.6066	not_mentioned	correct	ok	not_mentioned	released	option_probability
Clef	imcs21	test	10412489	symptom_007	10412489	0.01528776	18.35835524997674	positive	0.4857	positive	correct	ok	positive	released	option_probability
Clef	imcs21	test	10412489	symptom_008	10412489	0.01528776	18.35835524997674	not_mentioned	0.8705	not_mentioned	correct	ok	not_mentioned	released	option_probability
Clef	imcs21	test	10412489	symptom_009	10412489	0.01528776	18.35835524997674	negative	0.5527	uncertain	incorrect	ok	uncertain	released	option_probability
Clef	imcs21	test	10412489	symptom_010	10412489	0.01528776	18.35835524997674	not_mentioned	0.887	not_mentioned	correct	ok	not_mentioned	released	option_probability
Clef	imcs21	test	10412489	symptom_011	10412489	0.01528776	18.35835524997674	not_mentioned	0.7719	not_mentioned	correct	ok	not_mentioned	released	option_probability
Clef	imcs21	test	10412489	symptom_012	10412489	0.01528776	18.35835524997674	not_mentioned	0.8485	not_mentioned	correct	ok	not_mentioned	released	option_probability
Clef	imcs21	test	10412489	symptom_013	10412489	0.01528776	18.35835524997674	not_mentioned	0.6247	not_mentioned	correct	ok	not_mentioned	released	option_probability
Clef	imcs21	test	10412489	symptom_014	10412489	0.01528776	18.35835524997674	not_mentioned	0.7483	not_mentioned	correct	ok	not_mentioned	released	option_probability
Clef	imcs21	test	10412489	symptom_015	10412489	0.01528776	18.35835524997674	positive	0.3405	positive	correct	ok	positive	released	option_probability
Clef	imcs21	test	10412489	symptom_016	10412489	0.01528776	18.35835524997674	not_mentioned	0.8398	not_mentioned	correct	ok	not_mentioned	released	option_probability
Clef	imcs21	test	10412489	symptom_017	10412489	0.01528776	18.35835524997674	not_mentioned	0.7512	not_mentioned	correct	ok	not_mentioned	released	option_probability
Clef	imcs21	test	10412489	symptom_018	10412489	0.01528776	18.35835524997674	not_mentioned	0.9	not_mentioned	correct	ok	not_mentioned	released	option_probability
Clef	imcs21	test	10412489	symptom_019	10412489	0.01528776	18.35835524997674	positive	0.7446	positive	correct	ok	positive	released	option_probability
Clef	imcs21	test	10412489	symptom_020	10412489	0.01528776	18.35835524997674	not_mentioned	0.9024	not_mentioned	correct	ok	not_mentioned	released	option_probability
Clef	imcs21	test	10412489	symptom_021	10412489	0.01528776	18.35835524997674	positive	0.7124	positive	correct	ok	positive	released	option_probability
Clef	imcs21	test	10412489	symptom_022	10412489	0.01528776	18.35835524997674	not_mentioned	0.7886	not_mentioned	correct	ok	not_mentioned	released	option_probability
Clef	imcs21	test	10412489	symptom_023	10412489	0.01528776	18.35835524997674	not_mentioned	0.8878	not_mentioned	correct	ok	not_mentioned	released	option_probability
Clef	imcs21	test	10412489	symptom_024	10412489	0.01528776	18.35835524997674	not_mentioned	0.6528	not_mentioned	correct	ok	not_mentioned	released	option_probability
Clef	imcs21	test	10412489	symptom_025	10412489	0.01528776	18.35835524997674	not_mentioned	0.6014	not_mentioned	correct	ok	not_mentioned	released	option_probability
Clef	imcs21	test	10412489	symptom_026	10412489	0.01528776	18.35835524997674	positive	0.3717	not_mentioned	incorrect	ok	not_mentioned	released	option_probability
Clef	imcs21	test	10412489	symptom_027	10412489	0.01528776	18.35835524997674	not_mentioned	0.8379	not_mentioned	correct	ok	not_mentioned	released	option_probability
Clef	imcs21	test	10412489	symptom_028	10412489	0.01528776	18.35835524997674	not_mentioned	0.7737	not_mentioned	correct	ok	not_mentioned	released	option_probability
Clef	imcs21	test	10412489	symptom_029	10412489	0.01528776	18.35835524997674	not_mentioned	0.5796	not_mentioned	correct	ok	not_mentioned	released	option_probability
Clef	imcs21	test	10412489	symptom_030	10412489	0.01528776	18.35835524997674	not_mentioned	0.4162	not_mentioned	correct	ok	not_mentioned	released	option_probability
Clef	imcs21	test	10412489	symptom_031	10412489	0.01528776	18.35835524997674	negative	0.4697	negative	correct	ok	negative	released	option_probability
Clef	imcs21	test	10412489	symptom_032	10412489	0.01528776	18.35835524997674	not_mentioned	0.7873	not_mentioned	correct	ok	not_mentioned	released	option_probability
Clef	imcs21	test	10412489	symptom_033	10412489	0.01528776	18.35835524997674	not_mentioned	0.9059	not_mentioned	correct	ok	not_mentioned	released	option_probability
Clef	imcs21	test	10412489	symptom_034	10412489	0.01528776	18.35835524997674	not_mentioned	0.9381	not_mentioned	correct	ok	not_mentioned	released	option_probability
Clef	imcs21	test	10412489	symptom_035	10412489	0.01528776	18.35835524997674	not_mentioned	0.7792	not_mentioned	correct	ok	not_mentioned	released	option_probability
Clef	imcs21	test	10412489	symptom_036	10412489	0.01528776	18.35835524997674	not_mentioned	0.8479	not_mentioned	correct	ok	not_mentioned	released	option_probability
Clef	imcs21	test	10412489	symptom_037	10412489	0.01528776	18.35835524997674	not_mentioned	0.8628	not_mentioned	correct	ok	not_mentioned	released	option_probability
Clef	imcs21	test	10412489	symptom_038	10412489	0.01528776	18.35835524997674	not_mentioned	0.5376	not_mentioned	correct	ok	not_mentioned	released	option_probability
Clef	imcs21	test	10412489	symptom_039	10412489	0.01528776	18.35835524997674	not_mentioned	0.8722	not_mentioned	correct	ok	not_mentioned	released	option_probability
Clef	imcs21	test	10412489	symptom_040	10412489	0.01528776	18.35835524997674	uncertain	0.4722	negative	incorrect	ok	negative	released	option_probability
Clef	imcs21	test	10412489	symptom_041	10412489	0.01528776	18.35835524997674	not_mentioned	0.8265	not_mentioned	correct	ok	not_mentioned	released	option_probability
Clef	imcs21	test	10412489	symptom_042	10412489	0.01528776	18.35835524997674	not_mentioned	0.8675	not_mentioned	correct	ok	not_mentioned	released	option_probability
Clef	imcs21	test	10412489	symptom_043	10412489	0.01528776	18.35835524997674	not_mentioned	0.8404	not_mentioned	correct	ok	not_mentioned	released	option_probability
Clef	imcs21	test	10412489	symptom_044	10412489	0.01528776	18.35835524997674	not_mentioned	0.8283	not_mentioned	correct	ok	not_mentioned	released	option_probability
Clef	imcs21	test	10412489	symptom_045	10412489	0.01528776	18.35835524997674	not_mentioned	0.8835	not_mentioned	correct	ok	not_mentioned	released	option_probability
Clef	imcs21	test	10412489	symptom_046	10412489	0.01528776	18.35835524997674	not_mentioned	0.8593	not_mentioned	correct	ok	not_mentioned	released	option_probability
Clef	imcs21	test	10412489	symptom_047	10412489	0.01528776	18.35835524997674	not_mentioned	0.7822	not_mentioned	correct	ok	not_mentioned	released	option_probability
Clef	imcs21	test	10412489	symptom_048	10412489	0.01528776	18.35835524997674	not_mentioned	0.7989	not_mentioned	correct	ok	not_mentioned	released	option_probability
Clef	imcs21	test	10412489	symptom_049	10412489	0.01528776	18.35835524997674	not_mentioned	0.9289	not_mentioned	correct	ok	not_mentioned	released	option_probability
Clef	imcs21	test	10412489	symptom_050	10412489	0.01528776	18.35835524997674	not_mentioned	0.7788	not_mentioned	correct	ok	not_mentioned	released	option_probability
Clef	imcs21	test	10412489	symptom_051	10412489	0.01528776	18.35835524997674	positive	0.4582	uncertain	incorrect	ok	uncertain	released	option_probability
Clef	imcs21	test	10412489	symptom_052	10412489	0.01528776	18.35835524997674	not_mentioned	0.4143	not_mentioned	correct	ok	not_mentioned	released	option_probability
Clef	imcs21	test	10412489	symptom_053	10412489	0.01528776	18.35835524997674	not_mentioned	0.7947	not_mentioned	correct	ok	not_mentioned	released	option_probability
Clef	imcs21	test	10412489	symptom_054	10412489	0.01528776	18.35835524997674	not_mentioned	0.782	not_mentioned	correct	ok	not_mentioned	released	option_probability
Clef	imcs21	test	10412489	symptom_055	10412489	0.01528776	18.35835524997674	not_mentioned	0.9089	not_mentioned	correct	ok	not_mentioned	released	option_probability
Clef	imcs21	test	10412489	symptom_056	10412489	0.01528776	18.35835524997674	not_mentioned	0.8884	not_mentioned	correct	ok	not_mentioned	released	option_probability
Clef	imcs21	test	10412489	symptom_057	10412489	0.01528776	18.35835524997674	not_mentioned	0.8642	not_mentioned	correct	ok	not_mentioned	released	option_probability
Clef	imcs21	test	10412489	symptom_058	10412489	0.01528776	18.35835524997674	not_mentioned	0.7736	not_mentioned	correct	ok	not_mentioned	released	option_probability
Clef	imcs21	test	10412489	symptom_059	10412489	0.01528776	18.35835524997674	not_mentioned	0.8283	not_mentioned	correct	ok	not_mentioned	released	option_probability
Clef	imcs21	test	10412489	symptom_060	10412489	0.01528776	18.35835524997674	not_mentioned	0.633	not_mentioned	correct	ok	not_mentioned	released	option_probability
Clef	imcs21	test	10412489	symptom_061	10412489	0.01528776	18.35835524997674	not_mentioned	0.8273	not_mentioned	correct	ok	not_mentioned	released	option_probability
Clef	imcs21	test	10412489	symptom_062	10412489	0.01528776	18.35835524997674	not_mentioned	0.7894	not_mentioned	correct	ok	not_mentioned	released	option_probability
Clef	imcs21	test	10412489	symptom_063	10412489	0.01528776	18.35835524997674	not_mentioned	0.6589	not_mentioned	correct	ok	not_mentioned	released	option_probability
Clef	imcs21	test	10412489	symptom_064	10412489	0.01528776	18.35835524997674	not_mentioned	0.7346	not_mentioned	correct	ok	not_mentioned	released	option_probability
Clef	imcs21	test	10412489	symptom_065	10412489	0.01528776	18.35835524997674	not_mentioned	0.9548	not_mentioned	correct	ok	not_mentioned	released	option_probability
Clef	imcs21	test	10412489	symptom_066	10412489	0.01528776	18.35835524997674	not_mentioned	0.9001	not_mentioned	correct	ok	not_mentioned	released	option_probability
Clef	imcs21	test	10412489	symptom_067	10412489	0.01528776	18.35835524997674	not_mentioned	0.9382	not_mentioned	correct	ok	not_mentioned	released	option_probability
Clef	imcs21	test	10412489	symptom_068	10412489	0.01528776	18.35835524997674	not_mentioned	0.4258	not_mentioned	correct	ok	not_mentioned	released	option_probability
Clef	imcs21	test	10412489	symptom_069	10412489	0.01528776	18.35835524997674	not_mentioned	0.8716	not_mentioned	correct	ok	not_mentioned	released	option_probability
Clef	imcs21	test	10412489	symptom_070	10412489	0.01528776	18.35835524997674	not_mentioned	0.9362	not_mentioned	correct	ok	not_mentioned	released	option_probability
Clef	imcs21	test	10412489	symptom_071	10412489	0.01528776	18.35835524997674	not_mentioned	0.7312	not_mentioned	correct	ok	not_mentioned	released	option_probability
Clef	imcs21	test	10412489	symptom_072	10412489	0.01528776	18.35835524997674	not_mentioned	0.879	not_mentioned	correct	ok	not_mentioned	released	option_probability
Clef	imcs21	test	10412489	symptom_073	10412489	0.01528776	18.35835524997674	not_mentioned	0.9141	not_mentioned	correct	ok	not_mentioned	released	option_probability
Clef	imcs21	test	10412489	symptom_074	10412489	0.01528776	18.35835524997674	uncertain	0.4881	negative	incorrect	ok	negative	released	option_probability
Clef	imcs21	test	10412489	symptom_075	10412489	0.01528776	18.35835524997674	not_mentioned	0.8921	not_mentioned	correct	ok	not_mentioned	released	option_probability
Clef	imcs21	test	10412489	symptom_076	10412489	0.01528776	18.35835524997674	not_mentioned	0.7507	not_mentioned	correct	ok	not_mentioned	released	option_probability
Clef	imcs21	test	10412489	symptom_077	10412489	0.01528776	18.35835524997674	not_mentioned	0.8545	not_mentioned	correct	ok	not_mentioned	released	option_probability
Clef	imcs21	test	10412489	symptom_078	10412489	0.01528776	18.35835524997674	not_mentioned	0.7864	not_mentioned	correct	ok	not_mentioned	released	option_probability
Clef	imcs21	test	10412489	symptom_079	10412489	0.01528776	18.35835524997674	uncertain	0.4381	not_mentioned	incorrect	ok	not_mentioned	released	option_probability
Clef	imcs21	test	10412489	symptom_080	10412489	0.01528776	18.35835524997674	not_mentioned	0.8991	not_mentioned	correct	ok	not_mentioned	released	option_probability
Clef	imcs21	test	10412489	symptom_081	10412489	0.01528776	18.35835524997674	not_mentioned	0.7724	not_mentioned	correct	ok	not_mentioned	released	option_probability
Clef	imcs21	test	10412489	symptom_082	10412489	0.01528776	18.35835524997674	not_mentioned	0.8902	not_mentioned	correct	ok	not_mentioned	released	option_probability
Clef	imcs21	test	10412489	symptom_083	10412489	0.01528776	18.35835524997674	not_mentioned	0.8124	not_mentioned	correct	ok	not_mentioned	released	option_probability
Clef	imcs21	test	10412489	symptom_084	10412489	0.01528776	18.35835524997674	not_mentioned	0.5209	not_mentioned	correct	ok	not_mentioned	released	option_probability
Clef	imcs21	test	10412489	symptom_085	10412489	0.01528776	18.35835524997674	not_mentioned	0.7885	not_mentioned	correct	ok	not_mentioned	released	option_probability
Clef	imcs21	test	10412489	symptom_086	10412489	0.01528776	18.35835524997674	not_mentioned	0.9004	not_mentioned	correct	ok	not_mentioned	released	option_probability
Clef	imcs21	test	10412489	symptom_087	10412489	0.01528776	18.35835524997674	not_mentioned	0.8931	not_mentioned	correct	ok	not_mentioned	released	option_probability
Clef	imcs21	test	10412489	symptom_088	10412489	0.01528776	18.35835524997674	not_mentioned	0.862	not_mentioned	correct	ok	not_mentioned	released	option_probability
Clef	imcs21	test	10412489	symptom_089	10412489	0.01528776	18.35835524997674	not_mentioned	0.839	not_mentioned	correct	ok	not_mentioned	released	option_probability
Clef	imcs21	test	10412489	symptom_090	10412489	0.01528776	18.35835524997674	not_mentioned	0.7738	not_mentioned	correct	ok	not_mentioned	released	option_probability
Clef	imcs21	test	10412489	symptom_091	10412489	0.01528776	18.35835524997674	not_mentioned	0.8306	not_mentioned	correct	ok	not_mentioned	released	option_probability
Clef	imcs21	test	10412489	symptom_092	10412489	0.01528776	18.35835524997674	not_mentioned	0.7008	not_mentioned	correct	ok	not_mentioned	released	option_probability
Clef	imcs21	test	10412489	symptom_093	10412489	0.01528776	18.35835524997674	not_mentioned	0.8636	not_mentioned	correct	ok	not_mentioned	released	option_probability
Clef	imcs21	test	10412489	symptom_094	10412489	0.01528776	18.35835524997674	not_mentioned	0.8994	not_mentioned	correct	ok	not_mentioned	released	option_probability
Clef	imcs21	test	10412489	symptom_095	10412489	0.01528776	18.35835524997674	not_mentioned	0.8952	not_mentioned	correct	ok	not_mentioned	released	option_probability
Clef	imcs21	test	10412489	symptom_096	10412489	0.01528776	18.35835524997674	not_mentioned	0.8929	not_mentioned	correct	ok	not_mentioned	released	option_probability
Clef	imcs21	test	10412489	symptom_097	10412489	0.01528776	18.35835524997674	not_mentioned	0.8143	not_mentioned	correct	ok	not_mentioned	released	option_probability
Clef	imcs21	test	10412489	symptom_098	10412489	0.01528776	18.35835524997674	not_mentioned	0.7483	not_mentioned	correct	ok	not_mentioned	released	option_probability
Clef	imcs21	test	10412489	symptom_099	10412489	0.01528776	18.35835524997674	not_mentioned	0.7028	not_mentioned	correct	ok	not_mentioned	released	option_probability
Clef	imcs21	test	10412489	symptom_100	10412489	0.01528776	18.35835524997674	not_mentioned	0.9394	not_mentioned	correct	ok	not_mentioned	released	option_probability
Clef	imcs21	test	10412489	symptom_101	10412489	0.01528776	18.35835524997674	not_mentioned	0.8749	not_mentioned	correct	ok	not_mentioned	released	option_probability
Clef	imcs21	test	10412489	symptom_102	10412489	0.01528776	18.35835524997674	not_mentioned	0.8839	not_mentioned	correct	ok	not_mentioned	released	option_probability
Clef	imcs21	test	10412489	symptom_103	10412489	0.01528776	18.35835524997674	not_mentioned	0.9024	not_mentioned	correct	ok	not_mentioned	released	option_probability
Clef	imcs21	test	10412489	symptom_104	10412489	0.01528776	18.35835524997674	not_mentioned	0.8922	not_mentioned	correct	ok	not_mentioned	released	option_probability
Clef	imcs21	test	10412489	symptom_105	10412489	0.01528776	18.35835524997674	not_mentioned	0.7066	not_mentioned	correct	ok	not_mentioned	released	option_probability
Clef	imcs21	test	10412489	symptom_106	10412489	0.01528776	18.35835524997674	not_mentioned	0.7181	not_mentioned	correct	ok	not_mentioned	released	option_probability
Clef	imcs21	test	10412489	symptom_107	10412489	0.01528776	18.35835524997674	not_mentioned	0.8127	not_mentioned	correct	ok	not_mentioned	released	option_probability
Clef	imcs21	test	10412489	symptom_108	10412489	0.01528776	18.35835524997674	not_mentioned	0.7779	not_mentioned	correct	ok	not_mentioned	released	option_probability
Clef	imcs21	test	10412489	symptom_109	10412489	0.01528776	18.35835524997674	not_mentioned	0.8081	not_mentioned	correct	ok	not_mentioned	released	option_probability
Clef	imcs21	test	10412489	symptom_110	10412489	0.01528776	18.35835524997674	not_mentioned	0.748	not_mentioned	correct	ok	not_mentioned	released	option_probability
Clef	imcs21	test	10412489	symptom_111	10412489	0.01528776	18.35835524997674	not_mentioned	0.55	not_mentioned	correct	ok	not_mentioned	released	option_probability
Clef	imcs21	test	10412489	symptom_112	10412489	0.01528776	18.35835524997674	not_mentioned	0.8883	not_mentioned	correct	ok	not_mentioned	released	option_probability
Clef	imcs21	test	10412489	symptom_113	10412489	0.01528776	18.35835524997674	not_mentioned	0.7871	not_mentioned	correct	ok	not_mentioned	released	option_probability
Clef	imcs21	test	10412489	symptom_114	10412489	0.01528776	18.35835524997674	not_mentioned	0.8421	not_mentioned	correct	ok	not_mentioned	released	option_probability
Clef	imcs21	test	10412489	symptom_115	10412489	0.01528776	18.35835524997674	not_mentioned	0.7124	not_mentioned	correct	ok	not_mentioned	released	option_probability
Clef	imcs21	test	10412489	symptom_116	10412489	0.01528776	18.35835524997674	not_mentioned	0.7746	not_mentioned	correct	ok	not_mentioned	released	option_probability
Clef	imcs21	test	10412489	symptom_117	10412489	0.01528776	18.35835524997674	not_mentioned	0.7568	not_mentioned	correct	ok	not_mentioned	released	option_probability
Clef	imcs21	test	10412489	symptom_118	10412489	0.01528776	18.35835524997674	not_mentioned	0.6172	not_mentioned	correct	ok	not_mentioned	released	option_probability
Clef	imcs21	test	10412489	symptom_119	10412489	0.01528776	18.35835524997674	not_mentioned	0.688	not_mentioned	correct	ok	not_mentioned	released	option_probability
Clef	imcs21	test	10412489	symptom_120	10412489	0.01528776	18.35835524997674	not_mentioned	0.8275	not_mentioned	correct	ok	not_mentioned	released	option_probability
Clef	imcs21	test	10412489	symptom_121	10412489	0.01528776	18.35835524997674	not_mentioned	0.7356	not_mentioned	correct	ok	not_mentioned	released	option_probability
Clef	imcs21	test	10412489	symptom_122	10412489	0.01528776	18.35835524997674	not_mentioned	0.6027	not_mentioned	correct	ok	not_mentioned	released	option_probability
Clef	imcs21	test	10412489	symptom_123	10412489	0.01528776	18.35835524997674	not_mentioned	0.9288	not_mentioned	correct	ok	not_mentioned	released	option_probability
Clef	imcs21	test	10412489	symptom_124	10412489	0.01528776	18.35835524997674	not_mentioned	0.8668	not_mentioned	correct	ok	not_mentioned	released	option_probability
Clef	imcs21	test	10412489	symptom_125	10412489	0.01528776	18.35835524997674	not_mentioned	0.6843	not_mentioned	correct	ok	not_mentioned	released	option_probability
Clef	imcs21	test	10412489	symptom_126	10412489	0.01528776	18.35835524997674	not_mentioned	0.8652	not_mentioned	correct	ok	not_mentioned	released	option_probability
Clef	imcs21	test	10412489	symptom_127	10412489	0.01528776	18.35835524997674	not_mentioned	0.9203	not_mentioned	correct	ok	not_mentioned	released	option_probability
Clef	imcs21	test	10412489	symptom_128	10412489	0.01528776	18.35835524997674	not_mentioned	0.6821	not_mentioned	correct	ok	not_mentioned	released	option_probability
Clef	imcs21	test	10412489	symptom_129	10412489	0.01528776	18.35835524997674	not_mentioned	0.8263	not_mentioned	correct	ok	not_mentioned	released	option_probability
Clef	imcs21	test	10412489	symptom_130	10412489	0.01528776	18.35835524997674	not_mentioned	0.9097	not_mentioned	correct	ok	not_mentioned	released	option_probability
Clef	imcs21	test	10412489	symptom_131	10412489	0.01528776	18.35835524997674	not_mentioned	0.5642	not_mentioned	correct	ok	not_mentioned	released	option_probability
Clef	imcs21	test	10412489	symptom_132	10412489	0.01528776	18.35835524997674	not_mentioned	0.8633	not_mentioned	correct	ok	not_mentioned	released	option_probability
Clef	imcs21	test	10412489	symptom_133	10412489	0.01528776	18.35835524997674	not_mentioned	0.7132000000000001	not_mentioned	correct	ok	not_mentioned	released	option_probability
Clef	imcs21	test	10412489	symptom_134	10412489	0.01528776	18.35835524997674	not_mentioned	0.8809	not_mentioned	correct	ok	not_mentioned	released	option_probability
Clef	imcs21	test	10412489	symptom_135	10412489	0.01528776	18.35835524997674	not_mentioned	0.8386	not_mentioned	correct	ok	not_mentioned	released	option_probability
Clef	imcs21	test	10412489	symptom_136	10412489	0.01528776	18.35835524997674	not_mentioned	0.7797000000000001	not_mentioned	correct	ok	not_mentioned	released	option_probability
Clef	imcs21	test	10412489	symptom_137	10412489	0.01528776	18.35835524997674	not_mentioned	0.7768	not_mentioned	correct	ok	not_mentioned	released	option_probability
Clef	imcs21	test	10412489	symptom_138	10412489	0.01528776	18.35835524997674	not_mentioned	0.7903	not_mentioned	correct	ok	not_mentioned	released	option_probability
Clef	imcs21	test	10412489	symptom_139	10412489	0.01528776	18.35835524997674	not_mentioned	0.7084	not_mentioned	correct	ok	not_mentioned	released	option_probability
Clef	imcs21	test	10412489	symptom_140	10412489	0.01528776	18.35835524997674	not_mentioned	0.925	not_mentioned	correct	ok	not_mentioned	released	option_probability
Clef	imcs21	test	10412489	symptom_141	10412489	0.01528776	18.35835524997674	not_mentioned	0.8773	not_mentioned	correct	ok	not_mentioned	released	option_probability
Clef	imcs21	test	10412489	symptom_142	10412489	0.01528776	18.35835524997674	not_mentioned	0.8821	not_mentioned	correct	ok	not_mentioned	released	option_probability
Clef	imcs21	test	10412489	symptom_143	10412489	0.01528776	18.35835524997674	not_mentioned	0.8598	not_mentioned	correct	ok	not_mentioned	released	option_probability
Clef	imcs21	test	10412489	symptom_144	10412489	0.01528776	18.35835524997674	not_mentioned	0.7355	not_mentioned	correct	ok	not_mentioned	released	option_probability
Clef	imcs21	test	10412489	symptom_145	10412489	0.01528776	18.35835524997674	not_mentioned	0.8714	not_mentioned	correct	ok	not_mentioned	released	option_probability
Clef	imcs21	test	10412489	symptom_146	10412489	0.01528776	18.35835524997674	not_mentioned	0.8124	not_mentioned	correct	ok	not_mentioned	released	option_probability
Clef	imcs21	test	10412489	symptom_147	10412489	0.01528776	18.35835524997674	not_mentioned	0.806	not_mentioned	correct	ok	not_mentioned	released	option_probability
Clef	imcs21	test	10412489	symptom_148	10412489	0.01528776	18.35835524997674	not_mentioned	0.7803	not_mentioned	correct	ok	not_mentioned	released	option_probability
Clef	imcs21	test	10412489	symptom_149	10412489	0.01528776	18.35835524997674	not_mentioned	0.8932	not_mentioned	correct	ok	not_mentioned	released	option_probability
Clef	imcs21	test	10412489	symptom_150	10412489	0.01528776	18.35835524997674	not_mentioned	0.9324	not_mentioned	correct	ok	not_mentioned	released	option_probability
Clef	imcs21	test	10412489	symptom_151	10412489	0.01528776	18.35835524997674	not_mentioned	0.9136	not_mentioned	correct	ok	not_mentioned	released	option_probability
Clef	imcs21	test	10412489	symptom_152	10412489	0.01528776	18.35835524997674	not_mentioned	0.8624	not_mentioned	correct	ok	not_mentioned	released	option_probability
Clef	imcs21	test	10412489	symptom_153	10412489	0.01528776	18.35835524997674	not_mentioned	0.7486	not_mentioned	correct	ok	not_mentioned	released	option_probability
Clef	imcs21	test	10412489	symptom_154	10412489	0.01528776	18.35835524997674	not_mentioned	0.5066	not_mentioned	correct	ok	not_mentioned	released	option_probability
Clef	imcs21	test	10412489	symptom_155	10412489	0.01528776	18.35835524997674	not_mentioned	0.6492	not_mentioned	correct	ok	not_mentioned	released	option_probability
Clef	imcs21	test	10412489	symptom_156	10412489	0.01528776	18.35835524997674	not_mentioned	0.6685	not_mentioned	correct	ok	not_mentioned	released	option_probability
Clef	imcs21	test	10412489	symptom_157	10412489	0.01528776	18.35835524997674	not_mentioned	0.8986	not_mentioned	correct	ok	not_mentioned	released	option_probability
Clef	imcs21	test	10412489	symptom_158	10412489	0.01528776	18.35835524997674	not_mentioned	0.8253	not_mentioned	correct	ok	not_mentioned	released	option_probability
Clef	imcs21	test	10412489	symptom_159	10412489	0.01528776	18.35835524997674	not_mentioned	0.6353	not_mentioned	correct	ok	not_mentioned	released	option_probability
Clef	imcs21	test	10412489	symptom_160	10412489	0.01528776	18.35835524997674	not_mentioned	0.7967	not_mentioned	correct	ok	not_mentioned	released	option_probability
Clef	imcs21	test	10412489	symptom_161	10412489	0.01528776	18.35835524997674	not_mentioned	0.6134	not_mentioned	correct	ok	not_mentioned	released	option_probability
Clef	imcs21	test	10412489	symptom_162	10412489	0.01528776	18.35835524997674	not_mentioned	0.7709	not_mentioned	correct	ok	not_mentioned	released	option_probability
Clef	imcs21	test	10412489	symptom_163	10412489	0.01528776	18.35835524997674	not_mentioned	0.6121	not_mentioned	correct	ok	not_mentioned	released	option_probability
Clef	imcs21	test	10412489	symptom_164	10412489	0.01528776	18.35835524997674	not_mentioned	0.8215	not_mentioned	correct	ok	not_mentioned	released	option_probability
Clef	imcs21	test	10412489	symptom_165	10412489	0.01528776	18.35835524997674	not_mentioned	0.6883	not_mentioned	correct	ok	not_mentioned	released	option_probability
Clef	imcs21	test	10412489	symptom_166	10412489	0.01528776	18.35835524997674	not_mentioned	0.7668	not_mentioned	correct	ok	not_mentioned	released	option_probability
Clef	imcs21	test	10412489	symptom_167	10412489	0.01528776	18.35835524997674	not_mentioned	0.8779	not_mentioned	correct	ok	not_mentioned	released	option_probability
Clef	imcs21	test	10412489	symptom_168	10412489	0.01528776	18.35835524997674	not_mentioned	0.8214	not_mentioned	correct	ok	not_mentioned	released	option_probability
Clef	imcs21	test	10412489	symptom_169	10412489	0.01528776	18.35835524997674	not_mentioned	0.8217	not_mentioned	correct	ok	not_mentioned	released	option_probability
Clef	imcs21	test	10412489	symptom_170	10412489	0.01528776	18.35835524997674	not_mentioned	0.9271	not_mentioned	correct	ok	not_mentioned	released	option_probability
Clef	imcs21	test	10412489	symptom_171	10412489	0.01528776	18.35835524997674	not_mentioned	0.8541	not_mentioned	correct	ok	not_mentioned	released	option_probability
Clef	imcs21	test	10412489	symptom_172	10412489	0.01528776	18.35835524997674	not_mentioned	0.6532	not_mentioned	correct	ok	not_mentioned	released	option_probability
Clef	imcs21	test	10412489	symptom_173	10412489	0.01528776	18.35835524997674	not_mentioned	0.856	not_mentioned	correct	ok	not_mentioned	released	option_probability
Clef	imcs21	test	10412489	symptom_174	10412489	0.01528776	18.35835524997674	not_mentioned	0.8341	not_mentioned	correct	ok	not_mentioned	released	option_probability
Clef	imcs21	test	10412489	symptom_175	10412489	0.01528776	18.35835524997674	not_mentioned	0.6663	not_mentioned	correct	ok	not_mentioned	released	option_probability
Clef	imcs21	test	10412489	symptom_176	10412489	0.01528776	18.35835524997674	not_mentioned	0.4358	not_mentioned	correct	ok	not_mentioned	released	option_probability
Clef	imcs21	test	10412489	symptom_177	10412489	0.01528776	18.35835524997674	not_mentioned	0.7854	not_mentioned	correct	ok	not_mentioned	released	option_probability
Clef	imcs21	test	10412489	symptom_178	10412489	0.01528776	18.35835524997674	not_mentioned	0.8969	not_mentioned	correct	ok	not_mentioned	released	option_probability
Clef	imcs21	test	10412489	symptom_179	10412489	0.01528776	18.35835524997674	not_mentioned	0.8971	not_mentioned	correct	ok	not_mentioned	released	option_probability
Clef	imcs21	test	10412489	symptom_180	10412489	0.01528776	18.35835524997674	not_mentioned	0.9146	not_mentioned	correct	ok	not_mentioned	released	option_probability
Clef	imcs21	test	10412489	symptom_181	10412489	0.01528776	18.35835524997674	not_mentioned	0.7648	not_mentioned	correct	ok	not_mentioned	released	option_probability
Clef	imcs21	test	10412489	symptom_182	10412489	0.01528776	18.35835524997674	not_mentioned	0.9006	not_mentioned	correct	ok	not_mentioned	released	option_probability
Clef	imcs21	test	10412489	symptom_183	10412489	0.01528776	18.35835524997674	not_mentioned	0.9062	not_mentioned	correct	ok	not_mentioned	released	option_probability
Clef	imcs21	test	10412489	symptom_184	10412489	0.01528776	18.35835524997674	not_mentioned	0.8902	not_mentioned	correct	ok	not_mentioned	released	option_probability
Clef	imcs21	test	10412489	symptom_185	10412489	0.01528776	18.35835524997674	negative	0.5322	not_mentioned	incorrect	ok	not_mentioned	released	option_probability
Clef	imcs21	test	10412489	symptom_186	10412489	0.01528776	18.35835524997674	not_mentioned	0.9016	not_mentioned	correct	ok	not_mentioned	released	option_probability
Clef	imcs21	test	10412489	symptom_187	10412489	0.01528776	18.35835524997674	not_mentioned	0.7307	not_mentioned	correct	ok	not_mentioned	released	option_probability
Clef	imcs21	test	10412489	symptom_188	10412489	0.01528776	18.35835524997674	not_mentioned	0.8245	not_mentioned	correct	ok	not_mentioned	released	option_probability
Clef	imcs21	test	10412489	symptom_189	10412489	0.01528776	18.35835524997674	not_mentioned	0.7837	not_mentioned	correct	ok	not_mentioned	released	option_probability
Clef	imcs21	test	10412489	symptom_190	10412489	0.01528776	18.35835524997674	not_mentioned	0.8034	not_mentioned	correct	ok	not_mentioned	released	option_probability
Clef	imcs21	test	10412489	symptom_191	10412489	0.01528776	18.35835524997674	not_mentioned	0.8123	not_mentioned	correct	ok	not_mentioned	released	option_probability
Clef	imcs21	test	10412489	symptom_192	10412489	0.01528776	18.35835524997674	not_mentioned	0.8089	not_mentioned	correct	ok	not_mentioned	released	option_probability
Clef	imcs21	test	10412489	symptom_193	10412489	0.01528776	18.35835524997674	not_mentioned	0.952	not_mentioned	correct	ok	not_mentioned	released	option_probability
Clef	imcs21	test	10412489	symptom_194	10412489	0.01528776	18.35835524997674	not_mentioned	0.9073	not_mentioned	correct	ok	not_mentioned	released	option_probability
Clef	imcs21	test	10412489	symptom_195	10412489	0.01528776	18.35835524997674	not_mentioned	0.9653	not_mentioned	correct	ok	not_mentioned	released	option_probability
Clef	imcs21	test	10412489	symptom_196	10412489	0.01528776	18.35835524997674	not_mentioned	0.9693	not_mentioned	correct	ok	not_mentioned	released	option_probability
Clef	imcs21	test	10412489	symptom_197	10412489	0.01528776	18.35835524997674	not_mentioned	0.9167	not_mentioned	correct	ok	not_mentioned	released	option_probability
Clef	imcs21	test	10412489	symptom_198	10412489	0.01528776	18.35835524997674	not_mentioned	0.9283	not_mentioned	correct	ok	not_mentioned	released	option_probability
Clef	imcs21	test	10412489	symptom_199	10412489	0.01528776	18.35835524997674	not_mentioned	0.8604	not_mentioned	correct	ok	not_mentioned	released	option_probability
Clef	imcs21	test	10412489	symptom_200	10412489	0.01528776	18.35835524997674	not_mentioned	0.9228	not_mentioned	correct	ok	not_mentioned	released	option_probability
Clef	imcs21	test	10412489	symptom_201	10412489	0.01528776	18.35835524997674	not_mentioned	0.9265	not_mentioned	correct	ok	not_mentioned	released	option_probability
Clef	imcs21	test	10412489	symptom_202	10412489	0.01528776	18.35835524997674	not_mentioned	0.8084	not_mentioned	correct	ok	not_mentioned	released	option_probability
Clef	imcs21	test	10412489	symptom_203	10412489	0.01528776	18.35835524997674	not_mentioned	0.87	not_mentioned	correct	ok	not_mentioned	released	option_probability
Clef	imcs21	test	10412489	symptom_204	10412489	0.01528776	18.35835524997674	not_mentioned	0.9062	not_mentioned	correct	ok	not_mentioned	released	option_probability
Clef	imcs21	test	10412489	symptom_205	10412489	0.01528776	18.35835524997674	not_mentioned	0.9182	not_mentioned	correct	ok	not_mentioned	released	option_probability
Clef	imcs21	test	10412489	symptom_206	10412489	0.01528776	18.35835524997674	not_mentioned	0.9493	not_mentioned	correct	ok	not_mentioned	released	option_probability
Clef	imcs21	test	10412489	symptom_207	10412489	0.01528776	18.35835524997674	not_mentioned	0.8931	not_mentioned	correct	ok	not_mentioned	released	option_probability
Clef	imcs21	test	10412489	symptom_208	10412489	0.01528776	18.35835524997674	not_mentioned	0.9366	not_mentioned	correct	ok	not_mentioned	released	option_probability
Clef	imcs21	test	10412489	symptom_209	10412489	0.01528776	18.35835524997674	not_mentioned	0.8921	not_mentioned	correct	ok	not_mentioned	released	option_probability
Clef	imcs21	test	10412489	symptom_210	10412489	0.01528776	18.35835524997674	not_mentioned	0.9652	not_mentioned	correct	ok	not_mentioned	released	option_probability
Clef	imcs21	test	10412489	symptom_211	10412489	0.01528776	18.35835524997674	not_mentioned	0.7875	not_mentioned	correct	ok	not_mentioned	released	option_probability
Clef	imcs21	test	10412489	symptom_212	10412489	0.01528776	18.35835524997674	not_mentioned	0.8556	not_mentioned	correct	ok	not_mentioned	released	option_probability
Clef	imcs21	test	10412489	symptom_213	10412489	0.01528776	18.35835524997674	not_mentioned	0.9304	not_mentioned	correct	ok	not_mentioned	released	option_probability
Clef	imcs21	test	10412489	symptom_214	10412489	0.01528776	18.35835524997674	not_mentioned	0.7512	not_mentioned	correct	ok	not_mentioned	released	option_probability
Clef	imcs21	test	10412489	symptom_215	10412489	0.01528776	18.35835524997674	not_mentioned	0.8821	not_mentioned	correct	ok	not_mentioned	released	option_probability
Clef	imcs21	test	10412489	symptom_216	10412489	0.01528776	18.35835524997674	not_mentioned	0.9212	not_mentioned	correct	ok	not_mentioned	released	option_probability
Clef	imcs21	test	10412489	symptom_217	10412489	0.01528776	18.35835524997674	not_mentioned	0.7756	not_mentioned	correct	ok	not_mentioned	released	option_probability
Clef	imcs21	test	10412489	symptom_218	10412489	0.01528776	18.35835524997674	not_mentioned	0.9344	not_mentioned	correct	ok	not_mentioned	released	option_probability
Clef	imcs21	test	10412489	symptom_219	10412489	0.01528776	18.35835524997674	not_mentioned	0.9	not_mentioned	correct	ok	not_mentioned	released	option_probability
Clef	imcs21	test	10412489	symptom_220	10412489	0.01528776	18.35835524997674	not_mentioned	0.8924	not_mentioned	correct	ok	not_mentioned	released	option_probability
Clef	imcs21	test	10412489	symptom_221	10412489	0.01528776	18.35835524997674	not_mentioned	0.9107	not_mentioned	correct	ok	not_mentioned	released	option_probability
Clef	imcs21	test	10412489	symptom_222	10412489	0.01528776	18.35835524997674	not_mentioned	0.7625	not_mentioned	correct	ok	not_mentioned	released	option_probability
Clef	imcs21	test	10412489	symptom_223	10412489	0.01528776	18.35835524997674	not_mentioned	0.8169	not_mentioned	correct	ok	not_mentioned	released	option_probability
Clef	imcs21	test	10412489	symptom_224	10412489	0.01528776	18.35835524997674	not_mentioned	0.7661	not_mentioned	correct	ok	not_mentioned	released	option_probability
Clef	imcs21	test	10412489	symptom_225	10412489	0.01528776	18.35835524997674	not_mentioned	0.647	not_mentioned	correct	ok	not_mentioned	released	option_probability
Clef	imcs21	test	10412489	symptom_226	10412489	0.01528776	18.35835524997674	not_mentioned	0.8769	not_mentioned	correct	ok	not_mentioned	released	option_probability
Clef	imcs21	test	10412489	symptom_227	10412489	0.01528776	18.35835524997674	not_mentioned	0.8991	not_mentioned	correct	ok	not_mentioned	released	option_probability
Clef	imcs21	test	10412489	symptom_228	10412489	0.01528776	18.35835524997674	not_mentioned	0.911	not_mentioned	correct	ok	not_mentioned	released	option_probability
Clef	imcs21	test	10412489	symptom_229	10412489	0.01528776	18.35835524997674	not_mentioned	0.9543	not_mentioned	correct	ok	not_mentioned	released	option_probability
Clef	imcs21	test	10412489	symptom_230	10412489	0.01528776	18.35835524997674	not_mentioned	0.8322	not_mentioned	correct	ok	not_mentioned	released	option_probability
Clef	imcs21	test	10412489	symptom_231	10412489	0.01528776	18.35835524997674	not_mentioned	0.8829	not_mentioned	correct	ok	not_mentioned	released	option_probability
Clef	imcs21	test	10412489	symptom_232	10412489	0.01528776	18.35835524997674	not_mentioned	0.605	not_mentioned	correct	ok	not_mentioned	released	option_probability
Clef	imcs21	test	10412489	symptom_233	10412489	0.01528776	18.35835524997674	not_mentioned	0.9145	not_mentioned	correct	ok	not_mentioned	released	option_probability
Clef	imcs21	test	10412489	symptom_234	10412489	0.01528776	18.35835524997674	not_mentioned	0.8512	not_mentioned	correct	ok	not_mentioned	released	option_probability
Clef	imcs21	test	10412489	symptom_235	10412489	0.01528776	18.35835524997674	not_mentioned	0.8586	not_mentioned	correct	ok	not_mentioned	released	option_probability
Clef	imcs21	test	10412489	symptom_236	10412489	0.01528776	18.35835524997674	not_mentioned	0.8572	not_mentioned	correct	ok	not_mentioned	released	option_probability
Clef	imcs21	test	10412489	symptom_237	10412489	0.01528776	18.35835524997674	not_mentioned	0.7859	not_mentioned	correct	ok	not_mentioned	released	option_probability
Clef	imcs21	test	10412489	symptom_238	10412489	0.01528776	18.35835524997674	not_mentioned	0.7629	not_mentioned	correct	ok	not_mentioned	released	option_probability
Clef	imcs21	test	10412489	symptom_239	10412489	0.01528776	18.35835524997674	not_mentioned	0.8605	not_mentioned	correct	ok	not_mentioned	released	option_probability
Clef	imcs21	test	10412489	symptom_240	10412489	0.01528776	18.35835524997674	not_mentioned	0.9333	not_mentioned	correct	ok	not_mentioned	released	option_probability
Clef	imcs21	test	10412489	symptom_241	10412489	0.01528776	18.35835524997674	not_mentioned	0.656	not_mentioned	correct	ok	not_mentioned	released	option_probability
Clef	imcs21	test	10412489	symptom_242	10412489	0.01528776	18.35835524997674	not_mentioned	0.9301	not_mentioned	correct	ok	not_mentioned	released	option_probability
Clef	imcs21	test	10412489	symptom_243	10412489	0.01528776	18.35835524997674	not_mentioned	0.8822	not_mentioned	correct	ok	not_mentioned	released	option_probability
Clef	imcs21	test	10412489	symptom_244	10412489	0.01528776	18.35835524997674	not_mentioned	0.674	not_mentioned	correct	ok	not_mentioned	released	option_probability
Clef	imcs21	test	10412489	symptom_245	10412489	0.01528776	18.35835524997674	not_mentioned	0.9305	not_mentioned	correct	ok	not_mentioned	released	option_probability
Clef	imcs21	test	10412489	symptom_246	10412489	0.01528776	18.35835524997674	not_mentioned	0.9447	not_mentioned	correct	ok	not_mentioned	released	option_probability
Clef	imcs21	test	10412489	symptom_247	10412489	0.01528776	18.35835524997674	not_mentioned	0.8465	not_mentioned	correct	ok	not_mentioned	released	option_probability
Clef	imcs21	test	10412489	symptom_248	10412489	0.01528776	18.35835524997674	not_mentioned	0.7948	not_mentioned	correct	ok	not_mentioned	released	option_probability
Clef	imcs21	test	10412489	symptom_249	10412489	0.01528776	18.35835524997674	not_mentioned	0.9583	not_mentioned	correct	ok	not_mentioned	released	option_probability
Clef	imcs21	test	10412489	symptom_250	10412489	0.01528776	18.35835524997674	not_mentioned	0.9055	not_mentioned	correct	ok	not_mentioned	released	option_probability
Clef	imcs21	test	10412489	symptom_251	10412489	0.01528776	18.35835524997674	not_mentioned	0.9109	not_mentioned	correct	ok	not_mentioned	released	option_probability
Clef	imcs21	test	10412489	symptom_252	10412489	0.01528776	18.35835524997674	not_mentioned	0.9414	not_mentioned	correct	ok	not_mentioned	released	option_probability
Clef	imcs21	test	10412489	symptom_253	10412489	0.01528776	18.35835524997674	not_mentioned	0.8966	not_mentioned	correct	ok	not_mentioned	released	option_probability
Clef	imcs21	test	10412489	symptom_254	10412489	0.01528776	18.35835524997674	not_mentioned	0.9444	not_mentioned	correct	ok	not_mentioned	released	option_probability
Clef	imcs21	test	10412489	symptom_255	10412489	0.01528776	18.35835524997674	not_mentioned	0.9296	not_mentioned	correct	ok	not_mentioned	released	option_probability
Clef	imcs21	test	10412489	symptom_256	10412489	0.01528776	18.35835524997674	not_mentioned	0.8863	not_mentioned	correct	ok	not_mentioned	released	option_probability
Clef	imcs21	test	10412489	symptom_257	10412489	0.01528776	18.35835524997674	not_mentioned	0.9779	not_mentioned	correct	ok	not_mentioned	released	option_probability
Clef	imcs21	test	10412489	symptom_258	10412489	0.01528776	18.35835524997674	not_mentioned	0.9654	not_mentioned	correct	ok	not_mentioned	released	option_probability
Clef	imcs21	test	10412489	symptom_259	10412489	0.01528776	18.35835524997674	not_mentioned	0.9421	not_mentioned	correct	ok	not_mentioned	released	option_probability
Clef	imcs21	test	10412489	symptom_260	10412489	0.01528776	18.35835524997674	not_mentioned	0.9477	not_mentioned	correct	ok	not_mentioned	released	option_probability
Clef	imcs21	test	10412489	symptom_261	10412489	0.01528776	18.35835524997674	not_mentioned	0.9763	not_mentioned	correct	ok	not_mentioned	released	option_probability
Clef	imcs21	test	10412489	symptom_262	10412489	0.01528776	18.35835524997674	not_mentioned	0.9275	not_mentioned	correct	ok	not_mentioned	released	option_probability
Clef	imcs21	test	10412489	symptom_263	10412489	0.01528776	18.35835524997674	not_mentioned	0.9312	not_mentioned	correct	ok	not_mentioned	released	option_probability
Clef	imcs21	test	10412489	symptom_264	10412489	0.01528776	18.35835524997674	not_mentioned	0.9452	not_mentioned	correct	ok	not_mentioned	released	option_probability
Clef	imcs21	test	10412489	symptom_265	10412489	0.01528776	18.35835524997674	not_mentioned	0.9518	not_mentioned	correct	ok	not_mentioned	released	option_probability
Clef	imcs21	test	10412489	symptom_266	10412489	0.01528776	18.35835524997674	not_mentioned	0.9664	not_mentioned	correct	ok	not_mentioned	released	option_probability
Clef	imcs21	test	10412489	symptom_267	10412489	0.01528776	18.35835524997674	not_mentioned	0.8963	not_mentioned	correct	ok	not_mentioned	released	option_probability
Clef	imcs21	test	10412489	symptom_268	10412489	0.01528776	18.35835524997674	not_mentioned	0.9069	not_mentioned	correct	ok	not_mentioned	released	option_probability
Clef	imcs21	test	10412489	symptom_269	10412489	0.01528776	18.35835524997674	not_mentioned	0.9387	not_mentioned	correct	ok	not_mentioned	released	option_probability
Clef	imcs21	test	10412489	symptom_270	10412489	0.01528776	18.35835524997674	not_mentioned	0.9112	not_mentioned	correct	ok	not_mentioned	released	option_probability
Clef	imcs21	test	10412489	symptom_271	10412489	0.01528776	18.35835524997674	not_mentioned	0.7854	not_mentioned	correct	ok	not_mentioned	released	option_probability
Clef	imcs21	test	10412489	symptom_272	10412489	0.01528776	18.35835524997674	not_mentioned	0.9653	not_mentioned	correct	ok	not_mentioned	released	option_probability
Clef	imcs21	test	10412489	symptom_273	10412489	0.01528776	18.35835524997674	not_mentioned	0.9693	not_mentioned	correct	ok	not_mentioned	released	option_probability
Clef	imcs21	test	10412489	symptom_274	10412489	0.01528776	18.35835524997674	not_mentioned	0.9044	not_mentioned	correct	ok	not_mentioned	released	option_probability
Clef	imcs21	test	10412489	symptom_275	10412489	0.01528776	18.35835524997674	not_mentioned	0.8696	not_mentioned	correct	ok	not_mentioned	released	option_probability
Clef	imcs21	test	10412489	symptom_276	10412489	0.01528776	18.35835524997674	not_mentioned	0.9509	not_mentioned	correct	ok	not_mentioned	released	option_probability
Clef	imcs21	test	10412489	symptom_277	10412489	0.01528776	18.35835524997674	not_mentioned	0.9209	not_mentioned	correct	ok	not_mentioned	released	option_probability
Clef	imcs21	test	10412489	symptom_278	10412489	0.01528776	18.35835524997674	not_mentioned	0.9181	not_mentioned	correct	ok	not_mentioned	released	option_probability
Clef	imcs21	test	10412489	symptom_279	10412489	0.01528776	18.35835524997674	not_mentioned	0.9463	not_mentioned	correct	ok	not_mentioned	released	option_probability
Clef	imcs21	test	10412489	symptom_280	10412489	0.01528776	18.35835524997674	not_mentioned	0.9582	not_mentioned	correct	ok	not_mentioned	released	option_probability
Clef	imcs21	test	10412489	symptom_281	10412489	0.01528776	18.35835524997674	not_mentioned	0.9444	not_mentioned	correct	ok	not_mentioned	released	option_probability
Clef	imcs21	test	10412489	symptom_282	10412489	0.01528776	18.35835524997674	not_mentioned	0.9602	not_mentioned	correct	ok	not_mentioned	released	option_probability
Clef	imcs21	test	10412489	symptom_283	10412489	0.01528776	18.35835524997674	not_mentioned	0.8626	not_mentioned	correct	ok	not_mentioned	released	option_probability
Clef	imcs21	test	10412489	symptom_284	10412489	0.01528776	18.35835524997674	not_mentioned	0.8646	not_mentioned	correct	ok	not_mentioned	released	option_probability
Clef	imcs21	test	10412489	symptom_285	10412489	0.01528776	18.35835524997674	not_mentioned	0.9296	not_mentioned	correct	ok	not_mentioned	released	option_probability
Clef	imcs21	test	10412489	symptom_286	10412489	0.01528776	18.35835524997674	not_mentioned	0.9423	not_mentioned	correct	ok	not_mentioned	released	option_probability
Clef	imcs21	test	10412489	symptom_287	10412489	0.01528776	18.35835524997674	not_mentioned	0.9298	not_mentioned	correct	ok	not_mentioned	released	option_probability
Clef	imcs21	test	10412489	symptom_288	10412489	0.01528776	18.35835524997674	not_mentioned	0.9595	not_mentioned	correct	ok	not_mentioned	released	option_probability
Clef	imcs21	test	10412489	symptom_289	10412489	0.01528776	18.35835524997674	not_mentioned	0.9139	not_mentioned	correct	ok	not_mentioned	released	option_probability
Clef	imcs21	test	10412489	symptom_290	10412489	0.01528776	18.35835524997674	not_mentioned	0.9262	not_mentioned	correct	ok	not_mentioned	released	option_probability
Clef	imcs21	test	10412489	symptom_291	10412489	0.01528776	18.35835524997674	not_mentioned	0.8884	not_mentioned	correct	ok	not_mentioned	released	option_probability
Clef	imcs21	test	10412489	symptom_292	10412489	0.01528776	18.35835524997674	not_mentioned	0.9007	not_mentioned	correct	ok	not_mentioned	released	option_probability
Clef	imcs21	test	10412489	symptom_293	10412489	0.01528776	18.35835524997674	not_mentioned	0.903	not_mentioned	correct	ok	not_mentioned	released	option_probability
Clef	imcs21	test	10412489	symptom_294	10412489	0.01528776	18.35835524997674	not_mentioned	0.9698	not_mentioned	correct	ok	not_mentioned	released	option_probability
Clef	imcs21	test	10412489	symptom_295	10412489	0.01528776	18.35835524997674	not_mentioned	0.9671	not_mentioned	correct	ok	not_mentioned	released	option_probability
Clef	imcs21	test	10412489	symptom_296	10412489	0.01528776	18.35835524997674	not_mentioned	0.9679	not_mentioned	correct	ok	not_mentioned	released	option_probability
Clef	imcs21	test	10412489	symptom_297	10412489	0.01528776	18.35835524997674	not_mentioned	0.9144	not_mentioned	correct	ok	not_mentioned	released	option_probability
Clef	imcs21	test	10412489	symptom_298	10412489	0.01528776	18.35835524997674	not_mentioned	0.9165	not_mentioned	correct	ok	not_mentioned	released	option_probability
Clef	imcs21	test	10412489	symptom_299	10412489	0.01528776	18.35835524997674	not_mentioned	0.8318	not_mentioned	correct	ok	not_mentioned	released	option_probability
Clef	imcs21	test	10412489	symptom_300	10412489	0.01528776	18.35835524997674	not_mentioned	0.963	not_mentioned	correct	ok	not_mentioned	released	option_probability
Clef	imcs21	test	10412489	symptom_301	10412489	0.01528776	18.35835524997674	not_mentioned	0.8757	not_mentioned	correct	ok	not_mentioned	released	option_probability
Clef	imcs21	test	10412489	symptom_302	10412489	0.01528776	18.35835524997674	not_mentioned	0.9342	not_mentioned	correct	ok	not_mentioned	released	option_probability
Clef	imcs21	test	10412489	symptom_303	10412489	0.01528776	18.35835524997674	not_mentioned	0.93	not_mentioned	correct	ok	not_mentioned	released	option_probability
Clef	imcs21	test	10412489	symptom_304	10412489	0.01528776	18.35835524997674	not_mentioned	0.9213	not_mentioned	correct	ok	not_mentioned	released	option_probability
Clef	imcs21	test	10412489	symptom_305	10412489	0.01528776	18.35835524997674	not_mentioned	0.9571	not_mentioned	correct	ok	not_mentioned	released	option_probability
Clef	imcs21	test	10412489	symptom_306	10412489	0.01528776	18.35835524997674	not_mentioned	0.9043	not_mentioned	correct	ok	not_mentioned	released	option_probability
Clef	imcs21	test	10412489	symptom_307	10412489	0.01528776	18.35835524997674	not_mentioned	0.9375	not_mentioned	correct	ok	not_mentioned	released	option_probability
Clef	imcs21	test	10412489	symptom_308	10412489	0.01528776	18.35835524997674	not_mentioned	0.9436	not_mentioned	correct	ok	not_mentioned	released	option_probability
Clef	imcs21	test	10412489	symptom_309	10412489	0.01528776	18.35835524997674	not_mentioned	0.9562	not_mentioned	correct	ok	not_mentioned	released	option_probability
Clef	imcs21	test	10412489	symptom_310	10412489	0.01528776	18.35835524997674	not_mentioned	0.9517	not_mentioned	correct	ok	not_mentioned	released	option_probability
Clef	imcs21	test	10412489	symptom_311	10412489	0.01528776	18.35835524997674	not_mentioned	0.9422	not_mentioned	correct	ok	not_mentioned	released	option_probability
Clef	imcs21	test	10412489	symptom_312	10412489	0.01528776	18.35835524997674	not_mentioned	0.9233	not_mentioned	correct	ok	not_mentioned	released	option_probability
Clef	imcs21	test	10412489	symptom_313	10412489	0.01528776	18.35835524997674	not_mentioned	0.891	not_mentioned	correct	ok	not_mentioned	released	option_probability
Clef	imcs21	test	10412489	symptom_314	10412489	0.01528776	18.35835524997674	not_mentioned	0.9549	not_mentioned	correct	ok	not_mentioned	released	option_probability
Clef	imcs21	test	10412489	symptom_315	10412489	0.01528776	18.35835524997674	not_mentioned	0.8023	not_mentioned	correct	ok	not_mentioned	released	option_probability
Clef	imcs21	test	10412489	symptom_316	10412489	0.01528776	18.35835524997674	not_mentioned	0.8069	not_mentioned	correct	ok	not_mentioned	released	option_probability
Clef	imcs21	test	10412489	symptom_317	10412489	0.01528776	18.35835524997674	not_mentioned	0.9193	not_mentioned	correct	ok	not_mentioned	released	option_probability
Clef	imcs21	test	10412489	symptom_318	10412489	0.01528776	18.35835524997674	not_mentioned	0.9355	not_mentioned	correct	ok	not_mentioned	released	option_probability
Clef	imcs21	test	10412489	symptom_319	10412489	0.01528776	18.35835524997674	not_mentioned	0.8945	not_mentioned	correct	ok	not_mentioned	released	option_probability
Clef	imcs21	test	10412489	symptom_320	10412489	0.01528776	18.35835524997674	not_mentioned	0.793	not_mentioned	correct	ok	not_mentioned	released	option_probability
Clef	imcs21	test	10412489	symptom_321	10412489	0.01528776	18.35835524997674	not_mentioned	0.929	not_mentioned	correct	ok	not_mentioned	released	option_probability
Clef	imcs21	test	10412489	symptom_322	10412489	0.01528776	18.35835524997674	not_mentioned	0.9621	not_mentioned	correct	ok	not_mentioned	released	option_probability
Clef	imcs21	test	10412489	symptom_323	10412489	0.01528776	18.35835524997674	not_mentioned	0.9503	not_mentioned	correct	ok	not_mentioned	released	option_probability
Clef	imcs21	test	10412489	symptom_324	10412489	0.01528776	18.35835524997674	not_mentioned	0.9387	not_mentioned	correct	ok	not_mentioned	released	option_probability
Clef	imcs21	test	10412489	symptom_325	10412489	0.01528776	18.35835524997674	not_mentioned	0.9435	not_mentioned	correct	ok	not_mentioned	released	option_probability
Clef	imcs21	test	10412489	symptom_326	10412489	0.01528776	18.35835524997674	not_mentioned	0.9074	not_mentioned	correct	ok	not_mentioned	released	option_probability
Clef	imcs21	test	10412489	symptom_327	10412489	0.01528776	18.35835524997674	not_mentioned	0.8717	not_mentioned	correct	ok	not_mentioned	released	option_probability
Clef	imcs21	test	10412489	symptom_328	10412489	0.01528776	18.35835524997674	not_mentioned	0.8279	not_mentioned	correct	ok	not_mentioned	released	option_probability
Clef	imcs21	test	10412489	symptom_329	10412489	0.01528776	18.35835524997674	not_mentioned	0.924	not_mentioned	correct	ok	not_mentioned	released	option_probability
Clef	imcs21	test	10412489	symptom_330	10412489	0.01528776	18.35835524997674	not_mentioned	0.9336	not_mentioned	correct	ok	not_mentioned	released	option_probability
Clef	imcs21	test	10412737	symptom_000	10412737	0.01575864	18.30124366702512	not_mentioned	0.6757	not_mentioned	correct	ok	not_mentioned	released	option_probability
Clef	imcs21	test	10412737	symptom_001	10412737	0.01575864	18.30124366702512	negative	0.9703	negative	correct	ok	negative	released	option_probability
Clef	imcs21	test	10412737	symptom_002	10412737	0.01575864	18.30124366702512	not_mentioned	0.8813	not_mentioned	correct	ok	not_mentioned	released	option_probability
Clef	imcs21	test	10412737	symptom_003	10412737	0.01575864	18.30124366702512	not_mentioned	0.948	not_mentioned	correct	ok	not_mentioned	released	option_probability
Clef	imcs21	test	10412737	symptom_004	10412737	0.01575864	18.30124366702512	not_mentioned	0.756	not_mentioned	correct	ok	not_mentioned	released	option_probability
Clef	imcs21	test	10412737	symptom_005	10412737	0.01575864	18.30124366702512	not_mentioned	0.9487	not_mentioned	correct	ok	not_mentioned	released	option_probability
Clef	imcs21	test	10412737	symptom_006	10412737	0.01575864	18.30124366702512	not_mentioned	0.8787	not_mentioned	correct	ok	not_mentioned	released	option_probability
Clef	imcs21	test	10412737	symptom_007	10412737	0.01575864	18.30124366702512	negative	0.6715	not_mentioned	incorrect	ok	not_mentioned	released	option_probability
Clef	imcs21	test	10412737	symptom_008	10412737	0.01575864	18.30124366702512	not_mentioned	0.714	not_mentioned	correct	ok	not_mentioned	released	option_probability
Clef	imcs21	test	10412737	symptom_009	10412737	0.01575864	18.30124366702512	negative	0.6185	not_mentioned	incorrect	ok	not_mentioned	released	option_probability
Clef	imcs21	test	10412737	symptom_010	10412737	0.01575864	18.30124366702512	not_mentioned	0.8953	not_mentioned	correct	ok	not_mentioned	released	option_probability
Clef	imcs21	test	10412737	symptom_011	10412737	0.01575864	18.30124366702512	not_mentioned	0.8871	not_mentioned	correct	ok	not_mentioned	released	option_probability
Clef	imcs21	test	10412737	symptom_012	10412737	0.01575864	18.30124366702512	not_mentioned	0.7598	not_mentioned	correct	ok	not_mentioned	released	option_probability
Clef	imcs21	test	10412737	symptom_013	10412737	0.01575864	18.30124366702512	not_mentioned	0.8927	not_mentioned	correct	ok	not_mentioned	released	option_probability
Clef	imcs21	test	10412737	symptom_014	10412737	0.01575864	18.30124366702512	uncertain	0.4488	uncertain	correct	ok	uncertain	released	option_probability
Clef	imcs21	test	10412737	symptom_015	10412737	0.01575864	18.30124366702512	negative	0.5033	not_mentioned	incorrect	ok	not_mentioned	released	option_probability
Clef	imcs21	test	10412737	symptom_016	10412737	0.01575864	18.30124366702512	positive	0.9647	positive	correct	ok	positive	released	option_probability
Clef	imcs21	test	10412737	symptom_017	10412737	0.01575864	18.30124366702512	not_mentioned	0.773	not_mentioned	correct	ok	not_mentioned	released	option_probability
Clef	imcs21	test	10412737	symptom_018	10412737	0.01575864	18.30124366702512	not_mentioned	0.9345	not_mentioned	correct	ok	not_mentioned	released	option_probability
Clef	imcs21	test	10412737	symptom_019	10412737	0.01575864	18.30124366702512	not_mentioned	0.9052	not_mentioned	correct	ok	not_mentioned	released	option_probability
Clef	imcs21	test	10412737	symptom_020	10412737	0.01575864	18.30124366702512	not_mentioned	0.8632	not_mentioned	correct	ok	not_mentioned	released	option_probability
Clef	imcs21	test	10412737	symptom_021	10412737	0.01575864	18.30124366702512	not_mentioned	0.8185	not_mentioned	correct	ok	not_mentioned	released	option_probability
Clef	imcs21	test	10412737	symptom_022	10412737	0.01575864	18.30124366702512	not_mentioned	0.9254	not_mentioned	correct	ok	not_mentioned	released	option_probability
Clef	imcs21	test	10412737	symptom_023	10412737	0.01575864	18.30124366702512	not_mentioned	0.8547	not_mentioned	correct	ok	not_mentioned	released	option_probability
Clef	imcs21	test	10412737	symptom_024	10412737	0.01575864	18.30124366702512	not_mentioned	0.8354	not_mentioned	correct	ok	not_mentioned	released	option_probability
Clef	imcs21	test	10412737	symptom_025	10412737	0.01575864	18.30124366702512	not_mentioned	0.8833	not_mentioned	correct	ok	not_mentioned	released	option_probability
Clef	imcs21	test	10412737	symptom_026	10412737	0.01575864	18.30124366702512	not_mentioned	0.8978	not_mentioned	correct	ok	not_mentioned	released	option_probability
Clef	imcs21	test	10412737	symptom_027	10412737	0.01575864	18.30124366702512	not_mentioned	0.937	not_mentioned	correct	ok	not_mentioned	released	option_probability
Clef	imcs21	test	10412737	symptom_028	10412737	0.01575864	18.30124366702512	not_mentioned	0.8075	not_mentioned	correct	ok	not_mentioned	released	option_probability
Clef	imcs21	test	10412737	symptom_029	10412737	0.01575864	18.30124366702512	positive	0.4639	not_mentioned	incorrect	ok	not_mentioned	released	option_probability
Clef	imcs21	test	10412737	symptom_030	10412737	0.01575864	18.30124366702512	not_mentioned	0.9126	not_mentioned	correct	ok	not_mentioned	released	option_probability
Clef	imcs21	test	10412737	symptom_031	10412737	0.01575864	18.30124366702512	not_mentioned	0.7882	not_mentioned	correct	ok	not_mentioned	released	option_probability
Clef	imcs21	test	10412737	symptom_032	10412737	0.01575864	18.30124366702512	not_mentioned	0.7459	not_mentioned	correct	ok	not_mentioned	released	option_probability
Clef	imcs21	test	10412737	symptom_033	10412737	0.01575864	18.30124366702512	not_mentioned	0.93	not_mentioned	correct	ok	not_mentioned	released	option_probability
Clef	imcs21	test	10412737	symptom_034	10412737	0.01575864	18.30124366702512	not_mentioned	0.951	not_mentioned	correct	ok	not_mentioned	released	option_probability
Clef	imcs21	test	10412737	symptom_035	10412737	0.01575864	18.30124366702512	not_mentioned	0.8798	not_mentioned	correct	ok	not_mentioned	released	option_probability
Clef	imcs21	test	10412737	symptom_036	10412737	0.01575864	18.30124366702512	not_mentioned	0.8015	not_mentioned	correct	ok	not_mentioned	released	option_probability
Clef	imcs21	test	10412737	symptom_037	10412737	0.01575864	18.30124366702512	not_mentioned	0.8253	not_mentioned	correct	ok	not_mentioned	released	option_probability
Clef	imcs21	test	10412737	symptom_038	10412737	0.01575864	18.30124366702512	not_mentioned	0.7952	not_mentioned	correct	ok	not_mentioned	released	option_probability
Clef	imcs21	test	10412737	symptom_039	10412737	0.01575864	18.30124366702512	not_mentioned	0.883	not_mentioned	correct	ok	not_mentioned	released	option_probability
Clef	imcs21	test	10412737	symptom_040	10412737	0.01575864	18.30124366702512	not_mentioned	0.938	not_mentioned	correct	ok	not_mentioned	released	option_probability
Clef	imcs21	test	10412737	symptom_041	10412737	0.01575864	18.30124366702512	not_mentioned	0.8687	not_mentioned	correct	ok	not_mentioned	released	option_probability
Clef	imcs21	test	10412737	symptom_042	10412737	0.01575864	18.30124366702512	not_mentioned	0.8858	not_mentioned	correct	ok	not_mentioned	released	option_probability
Clef	imcs21	test	10412737	symptom_043	10412737	0.01575864	18.30124366702512	not_mentioned	0.5793	not_mentioned	correct	ok	not_mentioned	released	option_probability
Clef	imcs21	test	10412737	symptom_044	10412737	0.01575864	18.30124366702512	not_mentioned	0.7802	not_mentioned	correct	ok	not_mentioned	released	option_probability
Clef	imcs21	test	10412737	symptom_045	10412737	0.01575864	18.30124366702512	not_mentioned	0.8934	not_mentioned	correct	ok	not_mentioned	released	option_probability
Clef	imcs21	test	10412737	symptom_046	10412737	0.01575864	18.30124366702512	not_mentioned	0.9032	not_mentioned	correct	ok	not_mentioned	released	option_probability
Clef	imcs21	test	10412737	symptom_047	10412737	0.01575864	18.30124366702512	not_mentioned	0.7099	not_mentioned	correct	ok	not_mentioned	released	option_probability
Clef	imcs21	test	10412737	symptom_048	10412737	0.01575864	18.30124366702512	not_mentioned	0.9205	not_mentioned	correct	ok	not_mentioned	released	option_probability
Clef	imcs21	test	10412737	symptom_049	10412737	0.01575864	18.30124366702512	not_mentioned	0.9439	not_mentioned	correct	ok	not_mentioned	released	option_probability
Clef	imcs21	test	10412737	symptom_050	10412737	0.01575864	18.30124366702512	not_mentioned	0.5478	not_mentioned	correct	ok	not_mentioned	released	option_probability
Clef	imcs21	test	10412737	symptom_051	10412737	0.01575864	18.30124366702512	not_mentioned	0.8508	not_mentioned	correct	ok	not_mentioned	released	option_probability
Clef	imcs21	test	10412737	symptom_052	10412737	0.01575864	18.30124366702512	not_mentioned	0.8365	not_mentioned	correct	ok	not_mentioned	released	option_probability
Clef	imcs21	test	10412737	symptom_053	10412737	0.01575864	18.30124366702512	not_mentioned	0.8119	not_mentioned	correct	ok	not_mentioned	released	option_probability
Clef	imcs21	test	10412737	symptom_054	10412737	0.01575864	18.30124366702512	not_mentioned	0.9216	not_mentioned	correct	ok	not_mentioned	released	option_probability
Clef	imcs21	test	10412737	symptom_055	10412737	0.01575864	18.30124366702512	not_mentioned	0.8572	not_mentioned	correct	ok	not_mentioned	released	option_probability
Clef	imcs21	test	10412737	symptom_056	10412737	0.01575864	18.30124366702512	not_mentioned	0.8065	not_mentioned	correct	ok	not_mentioned	released	option_probability
Clef	imcs21	test	10412737	symptom_057	10412737	0.01575864	18.30124366702512	not_mentioned	0.8927	not_mentioned	correct	ok	not_mentioned	released	option_probability
Clef	imcs21	test	10412737	symptom_058	10412737	0.01575864	18.30124366702512	not_mentioned	0.8918	not_mentioned	correct	ok	not_mentioned	released	option_probability
Clef	imcs21	test	10412737	symptom_059	10412737	0.01575864	18.30124366702512	not_mentioned	0.905	not_mentioned	correct	ok	not_mentioned	released	option_probability
Clef	imcs21	test	10412737	symptom_060	10412737	0.01575864	18.30124366702512	not_mentioned	0.4606	not_mentioned	correct	ok	not_mentioned	released	option_probability
Clef	imcs21	test	10412737	symptom_061	10412737	0.01575864	18.30124366702512	not_mentioned	0.7005	not_mentioned	correct	ok	not_mentioned	released	option_probability
Clef	imcs21	test	10412737	symptom_062	10412737	0.01575864	18.30124366702512	not_mentioned	0.8449	not_mentioned	correct	ok	not_mentioned	released	option_probability
Clef	imcs21	test	10412737	symptom_063	10412737	0.01575864	18.30124366702512	not_mentioned	0.5481	not_mentioned	correct	ok	not_mentioned	released	option_probability
Clef	imcs21	test	10412737	symptom_064	10412737	0.01575864	18.30124366702512	not_mentioned	0.7909	not_mentioned	correct	ok	not_mentioned	released	option_probability
Clef	imcs21	test	10412737	symptom_065	10412737	0.01575864	18.30124366702512	not_mentioned	0.9627	not_mentioned	correct	ok	not_mentioned	released	option_probability
Clef	imcs21	test	10412737	symptom_066	10412737	0.01575864	18.30124366702512	not_mentioned	0.7832	not_mentioned	correct	ok	not_mentioned	released	option_probability
Clef	imcs21	test	10412737	symptom_067	10412737	0.01575864	18.30124366702512	not_mentioned	0.9299	not_mentioned	correct	ok	not_mentioned	released	option_probability
Clef	imcs21	test	10412737	symptom_068	10412737	0.01575864	18.30124366702512	not_mentioned	0.9389	not_mentioned	correct	ok	not_mentioned	released	option_probability
Clef	imcs21	test	10412737	symptom_069	10412737	0.01575864	18.30124366702512	not_mentioned	0.8029000000000001	not_mentioned	correct	ok	not_mentioned	released	option_probability
Clef	imcs21	test	10412737	symptom_070	10412737	0.01575864	18.30124366702512	not_mentioned	0.8423	not_mentioned	correct	ok	not_mentioned	released	option_probability
Clef	imcs21	test	10412737	symptom_071	10412737	0.01575864	18.30124366702512	not_mentioned	0.8966	not_mentioned	correct	ok	not_mentioned	released	option_probability
Clef	imcs21	test	10412737	symptom_072	10412737	0.01575864	18.30124366702512	not_mentioned	0.9014	not_mentioned	correct	ok	not_mentioned	released	option_probability
Clef	imcs21	test	10412737	symptom_073	10412737	0.01575864	18.30124366702512	uncertain	0.4951	not_mentioned	incorrect	ok	not_mentioned	released	option_probability
Clef	imcs21	test	10412737	symptom_074	10412737	0.01575864	18.30124366702512	not_mentioned	0.8878	not_mentioned	correct	ok	not_mentioned	released	option_probability
Clef	imcs21	test	10412737	symptom_075	10412737	0.01575864	18.30124366702512	not_mentioned	0.5975	not_mentioned	correct	ok	not_mentioned	released	option_probability
Clef	imcs21	test	10412737	symptom_076	10412737	0.01575864	18.30124366702512	not_mentioned	0.903	not_mentioned	correct	ok	not_mentioned	released	option_probability
Clef	imcs21	test	10412737	symptom_077	10412737	0.01575864	18.30124366702512	not_mentioned	0.8829	not_mentioned	correct	ok	not_mentioned	released	option_probability
Clef	imcs21	test	10412737	symptom_078	10412737	0.01575864	18.30124366702512	not_mentioned	0.9034	not_mentioned	correct	ok	not_mentioned	released	option_probability
Clef	imcs21	test	10412737	symptom_079	10412737	0.01575864	18.30124366702512	not_mentioned	0.8563	not_mentioned	correct	ok	not_mentioned	released	option_probability
Clef	imcs21	test	10412737	symptom_080	10412737	0.01575864	18.30124366702512	not_mentioned	0.8987	not_mentioned	correct	ok	not_mentioned	released	option_probability
Clef	imcs21	test	10412737	symptom_081	10412737	0.01575864	18.30124366702512	not_mentioned	0.8878	not_mentioned	correct	ok	not_mentioned	released	option_probability
Clef	imcs21	test	10412737	symptom_082	10412737	0.01575864	18.30124366702512	not_mentioned	0.4887	not_mentioned	correct	ok	not_mentioned	released	option_probability
Clef	imcs21	test	10412737	symptom_083	10412737	0.01575864	18.30124366702512	not_mentioned	0.6593	not_mentioned	correct	ok	not_mentioned	released	option_probability
Clef	imcs21	test	10412737	symptom_084	10412737	0.01575864	18.30124366702512	not_mentioned	0.8952	not_mentioned	correct	ok	not_mentioned	released	option_probability
Clef	imcs21	test	10412737	symptom_085	10412737	0.01575864	18.30124366702512	not_mentioned	0.8707	not_mentioned	correct	ok	not_mentioned	released	option_probability
Clef	imcs21	test	10412737	symptom_086	10412737	0.01575864	18.30124366702512	not_mentioned	0.8903	not_mentioned	correct	ok	not_mentioned	released	option_probability
Clef	imcs21	test	10412737	symptom_087	10412737	0.01575864	18.30124366702512	positive	0.9319	positive	correct	ok	positive	released	option_probability
Clef	imcs21	test	10412737	symptom_088	10412737	0.01575864	18.30124366702512	positive	0.6851	not_mentioned	incorrect	ok	not_mentioned	released	option_probability
Clef	imcs21	test	10412737	symptom_089	10412737	0.01575864	18.30124366702512	not_mentioned	0.8641	not_mentioned	correct	ok	not_mentioned	released	option_probability
Clef	imcs21	test	10412737	symptom_090	10412737	0.01575864	18.30124366702512	not_mentioned	0.7336	not_mentioned	correct	ok	not_mentioned	released	option_probability
Clef	imcs21	test	10412737	symptom_091	10412737	0.01575864	18.30124366702512	not_mentioned	0.918	not_mentioned	correct	ok	not_mentioned	released	option_probability
Clef	imcs21	test	10412737	symptom_092	10412737	0.01575864	18.30124366702512	not_mentioned	0.7154	not_mentioned	correct	ok	not_mentioned	released	option_probability
Clef	imcs21	test	10412737	symptom_093	10412737	0.01575864	18.30124366702512	not_mentioned	0.7714	not_mentioned	correct	ok	not_mentioned	released	option_probability
Clef	imcs21	test	10412737	symptom_094	10412737	0.01575864	18.30124366702512	not_mentioned	0.8936	not_mentioned	correct	ok	not_mentioned	released	option_probability
Clef	imcs21	test	10412737	symptom_095	10412737	0.01575864	18.30124366702512	not_mentioned	0.8409	not_mentioned	correct	ok	not_mentioned	released	option_probability
Clef	imcs21	test	10412737	symptom_096	10412737	0.01575864	18.30124366702512	not_mentioned	0.9022	not_mentioned	correct	ok	not_mentioned	released	option_probability
Clef	imcs21	test	10412737	symptom_097	10412737	0.01575864	18.30124366702512	not_mentioned	0.743	not_mentioned	correct	ok	not_mentioned	released	option_probability
Clef	imcs21	test	10412737	symptom_098	10412737	0.01575864	18.30124366702512	not_mentioned	0.7862	not_mentioned	correct	ok	not_mentioned	released	option_probability
Clef	imcs21	test	10412737	symptom_099	10412737	0.01575864	18.30124366702512	not_mentioned	0.8796	not_mentioned	correct	ok	not_mentioned	released	option_probability
Clef	imcs21	test	10412737	symptom_100	10412737	0.01575864	18.30124366702512	not_mentioned	0.7863	not_mentioned	correct	ok	not_mentioned	released	option_probability
Clef	imcs21	test	10412737	symptom_101	10412737	0.01575864	18.30124366702512	not_mentioned	0.8543000000000001	not_mentioned	correct	ok	not_mentioned	released	option_probability
Clef	imcs21	test	10412737	symptom_102	10412737	0.01575864	18.30124366702512	not_mentioned	0.8792	not_mentioned	correct	ok	not_mentioned	released	option_probability
Clef	imcs21	test	10412737	symptom_103	10412737	0.01575864	18.30124366702512	uncertain	0.9074	not_mentioned	incorrect	ok	not_mentioned	released	option_probability
Clef	imcs21	test	10412737	symptom_104	10412737	0.01575864	18.30124366702512	not_mentioned	0.9318	not_mentioned	correct	ok	not_mentioned	released	option_probability
Clef	imcs21	test	10412737	symptom_105	10412737	0.01575864	18.30124366702512	uncertain	0.5921000000000001	not_mentioned	incorrect	ok	not_mentioned	released	option_probability
Clef	imcs21	test	10412737	symptom_106	10412737	0.01575864	18.30124366702512	not_mentioned	0.6892	not_mentioned	correct	ok	not_mentioned	released	option_probability
Clef	imcs21	test	10412737	symptom_107	10412737	0.01575864	18.30124366702512	not_mentioned	0.40900000000000003	not_mentioned	correct	ok	not_mentioned	released	option_probability
Clef	imcs21	test	10412737	symptom_108	10412737	0.01575864	18.30124366702512	not_mentioned	0.7896	not_mentioned	correct	ok	not_mentioned	released	option_probability
Clef	imcs21	test	10412737	symptom_109	10412737	0.01575864	18.30124366702512	not_mentioned	0.6782	not_mentioned	correct	ok	not_mentioned	released	option_probability
Clef	imcs21	test	10412737	symptom_110	10412737	0.01575864	18.30124366702512	not_mentioned	0.8578	not_mentioned	correct	ok	not_mentioned	released	option_probability
Clef	imcs21	test	10412737	symptom_111	10412737	0.01575864	18.30124366702512	not_mentioned	0.5686	not_mentioned	correct	ok	not_mentioned	released	option_probability
Clef	imcs21	test	10412737	symptom_112	10412737	0.01575864	18.30124366702512	positive	0.9407	positive	correct	ok	positive	released	option_probability
Clef	imcs21	test	10412737	symptom_113	10412737	0.01575864	18.30124366702512	not_mentioned	0.847	not_mentioned	correct	ok	not_mentioned	released	option_probability
Clef	imcs21	test	10412737	symptom_114	10412737	0.01575864	18.30124366702512	not_mentioned	0.9051	not_mentioned	correct	ok	not_mentioned	released	option_probability
Clef	imcs21	test	10412737	symptom_115	10412737	0.01575864	18.30124366702512	not_mentioned	0.5963	not_mentioned	correct	ok	not_mentioned	released	option_probability
Clef	imcs21	test	10412737	symptom_116	10412737	0.01575864	18.30124366702512	not_mentioned	0.7258	not_mentioned	correct	ok	not_mentioned	released	option_probability
Clef	imcs21	test	10412737	symptom_117	10412737	0.01575864	18.30124366702512	not_mentioned	0.6134	not_mentioned	correct	ok	not_mentioned	released	option_probability
Clef	imcs21	test	10412737	symptom_118	10412737	0.01575864	18.30124366702512	not_mentioned	0.7786	not_mentioned	correct	ok	not_mentioned	released	option_probability
Clef	imcs21	test	10412737	symptom_119	10412737	0.01575864	18.30124366702512	not_mentioned	0.6336	not_mentioned	correct	ok	not_mentioned	released	option_probability
Clef	imcs21	test	10412737	symptom_120	10412737	0.01575864	18.30124366702512	not_mentioned	0.85	not_mentioned	correct	ok	not_mentioned	released	option_probability
Clef	imcs21	test	10412737	symptom_121	10412737	0.01575864	18.30124366702512	not_mentioned	0.7029	not_mentioned	correct	ok	not_mentioned	released	option_probability
Clef	imcs21	test	10412737	symptom_122	10412737	0.01575864	18.30124366702512	not_mentioned	0.6914	not_mentioned	correct	ok	not_mentioned	released	option_probability
Clef	imcs21	test	10412737	symptom_123	10412737	0.01575864	18.30124366702512	not_mentioned	0.7111	not_mentioned	correct	ok	not_mentioned	released	option_probability
Clef	imcs21	test	10412737	symptom_124	10412737	0.01575864	18.30124366702512	not_mentioned	0.7847	not_mentioned	correct	ok	not_mentioned	released	option_probability
Clef	imcs21	test	10412737	symptom_125	10412737	0.01575864	18.30124366702512	not_mentioned	0.8642	not_mentioned	correct	ok	not_mentioned	released	option_probability
Clef	imcs21	test	10412737	symptom_126	10412737	0.01575864	18.30124366702512	positive	0.9528	not_mentioned	incorrect	ok	not_mentioned	released	option_probability
Clef	imcs21	test	10412737	symptom_127	10412737	0.01575864	18.30124366702512	not_mentioned	0.6512	not_mentioned	correct	ok	not_mentioned	released	option_probability
Clef	imcs21	test	10412737	symptom_128	10412737	0.01575864	18.30124366702512	not_mentioned	0.7042	not_mentioned	correct	ok	not_mentioned	released	option_probability
Clef	imcs21	test	10412737	symptom_129	10412737	0.01575864	18.30124366702512	not_mentioned	0.9275	not_mentioned	correct	ok	not_mentioned	released	option_probability
Clef	imcs21	test	10412737	symptom_130	10412737	0.01575864	18.30124366702512	not_mentioned	0.9394	not_mentioned	correct	ok	not_mentioned	released	option_probability
Clef	imcs21	test	10412737	symptom_131	10412737	0.01575864	18.30124366702512	not_mentioned	0.881	not_mentioned	correct	ok	not_mentioned	released	option_probability
Clef	imcs21	test	10412737	symptom_132	10412737	0.01575864	18.30124366702512	not_mentioned	0.8749	not_mentioned	correct	ok	not_mentioned	released	option_probability
Clef	imcs21	test	10412737	symptom_133	10412737	0.01575864	18.30124366702512	not_mentioned	0.8186	not_mentioned	correct	ok	not_mentioned	released	option_probability
Clef	imcs21	test	10412737	symptom_134	10412737	0.01575864	18.30124366702512	not_mentioned	0.9517	not_mentioned	correct	ok	not_mentioned	released	option_probability
Clef	imcs21	test	10412737	symptom_135	10412737	0.01575864	18.30124366702512	not_mentioned	0.7921	not_mentioned	correct	ok	not_mentioned	released	option_probability
Clef	imcs21	test	10412737	symptom_136	10412737	0.01575864	18.30124366702512	not_mentioned	0.8779	not_mentioned	correct	ok	not_mentioned	released	option_probability
Clef	imcs21	test	10412737	symptom_137	10412737	0.01575864	18.30124366702512	not_mentioned	0.8092	not_mentioned	correct	ok	not_mentioned	released	option_probability
Clef	imcs21	test	10412737	symptom_138	10412737	0.01575864	18.30124366702512	not_mentioned	0.7931	not_mentioned	correct	ok	not_mentioned	released	option_probability
Clef	imcs21	test	10412737	symptom_139	10412737	0.01575864	18.30124366702512	not_mentioned	0.9425	not_mentioned	correct	ok	not_mentioned	released	option_probability
Clef	imcs21	test	10412737	symptom_140	10412737	0.01575864	18.30124366702512	not_mentioned	0.9109	not_mentioned	correct	ok	not_mentioned	released	option_probability
Clef	imcs21	test	10412737	symptom_141	10412737	0.01575864	18.30124366702512	not_mentioned	0.8856	not_mentioned	correct	ok	not_mentioned	released	option_probability
Clef	imcs21	test	10412737	symptom_142	10412737	0.01575864	18.30124366702512	not_mentioned	0.9276	not_mentioned	correct	ok	not_mentioned	released	option_probability
Clef	imcs21	test	10412737	symptom_143	10412737	0.01575864	18.30124366702512	not_mentioned	0.9338	not_mentioned	correct	ok	not_mentioned	released	option_probability
Clef	imcs21	test	10412737	symptom_144	10412737	0.01575864	18.30124366702512	negative	0.6478	not_mentioned	incorrect	ok	not_mentioned	released	option_probability
Clef	imcs21	test	10412737	symptom_145	10412737	0.01575864	18.30124366702512	not_mentioned	0.9338	not_mentioned	correct	ok	not_mentioned	released	option_probability
Clef	imcs21	test	10412737	symptom_146	10412737	0.01575864	18.30124366702512	not_mentioned	0.8921	not_mentioned	correct	ok	not_mentioned	released	option_probability
Clef	imcs21	test	10412737	symptom_147	10412737	0.01575864	18.30124366702512	not_mentioned	0.8736	not_mentioned	correct	ok	not_mentioned	released	option_probability
Clef	imcs21	test	10412737	symptom_148	10412737	0.01575864	18.30124366702512	not_mentioned	0.9279	not_mentioned	correct	ok	not_mentioned	released	option_probability
Clef	imcs21	test	10412737	symptom_149	10412737	0.01575864	18.30124366702512	not_mentioned	0.8795	not_mentioned	correct	ok	not_mentioned	released	option_probability
Clef	imcs21	test	10412737	symptom_150	10412737	0.01575864	18.30124366702512	not_mentioned	0.8879	not_mentioned	correct	ok	not_mentioned	released	option_probability
Clef	imcs21	test	10412737	symptom_151	10412737	0.01575864	18.30124366702512	not_mentioned	0.8984	not_mentioned	correct	ok	not_mentioned	released	option_probability
Clef	imcs21	test	10412737	symptom_152	10412737	0.01575864	18.30124366702512	not_mentioned	0.8827	not_mentioned	correct	ok	not_mentioned	released	option_probability
Clef	imcs21	test	10412737	symptom_153	10412737	0.01575864	18.30124366702512	not_mentioned	0.877	not_mentioned	correct	ok	not_mentioned	released	option_probability
Clef	imcs21	test	10412737	symptom_154	10412737	0.01575864	18.30124366702512	uncertain	0.3436	not_mentioned	incorrect	ok	not_mentioned	released	option_probability
Clef	imcs21	test	10412737	symptom_155	10412737	0.01575864	18.30124366702512	not_mentioned	0.6165	not_mentioned	correct	ok	not_mentioned	released	option_probability
Clef	imcs21	test	10412737	symptom_156	10412737	0.01575864	18.30124366702512	negative	0.4515	not_mentioned	incorrect	ok	not_mentioned	released	option_probability
Clef	imcs21	test	10412737	symptom_157	10412737	0.01575864	18.30124366702512	not_mentioned	0.9129	not_mentioned	correct	ok	not_mentioned	released	option_probability
Clef	imcs21	test	10412737	symptom_158	10412737	0.01575864	18.30124366702512	not_mentioned	0.9076	not_mentioned	correct	ok	not_mentioned	released	option_probability
Clef	imcs21	test	10412737	symptom_159	10412737	0.01575864	18.30124366702512	not_mentioned	0.8963	not_mentioned	correct	ok	not_mentioned	released	option_probability
Clef	imcs21	test	10412737	symptom_160	10412737	0.01575864	18.30124366702512	not_mentioned	0.8805	not_mentioned	correct	ok	not_mentioned	released	option_probability
Clef	imcs21	test	10412737	symptom_161	10412737	0.01575864	18.30124366702512	not_mentioned	0.7879	not_mentioned	correct	ok	not_mentioned	released	option_probability
Clef	imcs21	test	10412737	symptom_162	10412737	0.01575864	18.30124366702512	not_mentioned	0.8827	not_mentioned	correct	ok	not_mentioned	released	option_probability
Clef	imcs21	test	10412737	symptom_163	10412737	0.01575864	18.30124366702512	not_mentioned	0.5759	not_mentioned	correct	ok	not_mentioned	released	option_probability
Clef	imcs21	test	10412737	symptom_164	10412737	0.01575864	18.30124366702512	not_mentioned	0.4004	not_mentioned	correct	ok	not_mentioned	released	option_probability
Clef	imcs21	test	10412737	symptom_165	10412737	0.01575864	18.30124366702512	not_mentioned	0.8692	not_mentioned	correct	ok	not_mentioned	released	option_probability
Clef	imcs21	test	10412737	symptom_166	10412737	0.01575864	18.30124366702512	not_mentioned	0.8761	not_mentioned	correct	ok	not_mentioned	released	option_probability
Clef	imcs21	test	10412737	symptom_167	10412737	0.01575864	18.30124366702512	not_mentioned	0.9163	not_mentioned	correct	ok	not_mentioned	released	option_probability
Clef	imcs21	test	10412737	symptom_168	10412737	0.01575864	18.30124366702512	not_mentioned	0.9285	not_mentioned	correct	ok	not_mentioned	released	option_probability
Clef	imcs21	test	10412737	symptom_169	10412737	0.01575864	18.30124366702512	not_mentioned	0.7389	not_mentioned	correct	ok	not_mentioned	released	option_probability
Clef	imcs21	test	10412737	symptom_170	10412737	0.01575864	18.30124366702512	not_mentioned	0.9489	not_mentioned	correct	ok	not_mentioned	released	option_probability
Clef	imcs21	test	10412737	symptom_171	10412737	0.01575864	18.30124366702512	not_mentioned	0.7021000000000001	not_mentioned	correct	ok	not_mentioned	released	option_probability
Clef	imcs21	test	10412737	symptom_172	10412737	0.01575864	18.30124366702512	not_mentioned	0.5692	not_mentioned	correct	ok	not_mentioned	released	option_probability
Clef	imcs21	test	10412737	symptom_173	10412737	0.01575864	18.30124366702512	not_mentioned	0.8591	not_mentioned	correct	ok	not_mentioned	released	option_probability
Clef	imcs21	test	10412737	symptom_174	10412737	0.01575864	18.30124366702512	not_mentioned	0.835	not_mentioned	correct	ok	not_mentioned	released	option_probability
Clef	imcs21	test	10412737	symptom_175	10412737	0.01575864	18.30124366702512	not_mentioned	0.8502	not_mentioned	correct	ok	not_mentioned	released	option_probability
Clef	imcs21	test	10412737	symptom_176	10412737	0.01575864	18.30124366702512	not_mentioned	0.7981	not_mentioned	correct	ok	not_mentioned	released	option_probability
Clef	imcs21	test	10412737	symptom_177	10412737	0.01575864	18.30124366702512	not_mentioned	0.8978	not_mentioned	correct	ok	not_mentioned	released	option_probability
Clef	imcs21	test	10412737	symptom_178	10412737	0.01575864	18.30124366702512	not_mentioned	0.8566	not_mentioned	correct	ok	not_mentioned	released	option_probability
Clef	imcs21	test	10412737	symptom_179	10412737	0.01575864	18.30124366702512	not_mentioned	0.8363	not_mentioned	correct	ok	not_mentioned	released	option_probability
Clef	imcs21	test	10412737	symptom_180	10412737	0.01575864	18.30124366702512	not_mentioned	0.9053	not_mentioned	correct	ok	not_mentioned	released	option_probability
Clef	imcs21	test	10412737	symptom_181	10412737	0.01575864	18.30124366702512	not_mentioned	0.8319	not_mentioned	correct	ok	not_mentioned	released	option_probability
Clef	imcs21	test	10412737	symptom_182	10412737	0.01575864	18.30124366702512	not_mentioned	0.6545	not_mentioned	correct	ok	not_mentioned	released	option_probability
Clef	imcs21	test	10412737	symptom_183	10412737	0.01575864	18.30124366702512	not_mentioned	0.9003	not_mentioned	correct	ok	not_mentioned	released	option_probability
Clef	imcs21	test	10412737	symptom_184	10412737	0.01575864	18.30124366702512	not_mentioned	0.9207	not_mentioned	correct	ok	not_mentioned	released	option_probability
Clef	imcs21	test	10412737	symptom_185	10412737	0.01575864	18.30124366702512	not_mentioned	0.5084	not_mentioned	correct	ok	not_mentioned	released	option_probability
Clef	imcs21	test	10412737	symptom_186	10412737	0.01575864	18.30124366702512	not_mentioned	0.8538	not_mentioned	correct	ok	not_mentioned	released	option_probability
Clef	imcs21	test	10412737	symptom_187	10412737	0.01575864	18.30124366702512	not_mentioned	0.8772	not_mentioned	correct	ok	not_mentioned	released	option_probability
Clef	imcs21	test	10412737	symptom_188	10412737	0.01575864	18.30124366702512	not_mentioned	0.8401	not_mentioned	correct	ok	not_mentioned	released	option_probability
Clef	imcs21	test	10412737	symptom_189	10412737	0.01575864	18.30124366702512	not_mentioned	0.8571	not_mentioned	correct	ok	not_mentioned	released	option_probability
Clef	imcs21	test	10412737	symptom_190	10412737	0.01575864	18.30124366702512	not_mentioned	0.9089	not_mentioned	correct	ok	not_mentioned	released	option_probability
Clef	imcs21	test	10412737	symptom_191	10412737	0.01575864	18.30124366702512	not_mentioned	0.883	not_mentioned	correct	ok	not_mentioned	released	option_probability
Clef	imcs21	test	10412737	symptom_192	10412737	0.01575864	18.30124366702512	not_mentioned	0.7238	not_mentioned	correct	ok	not_mentioned	released	option_probability
Clef	imcs21	test	10412737	symptom_193	10412737	0.01575864	18.30124366702512	not_mentioned	0.6373	not_mentioned	correct	ok	not_mentioned	released	option_probability
Clef	imcs21	test	10412737	symptom_194	10412737	0.01575864	18.30124366702512	not_mentioned	0.9276	not_mentioned	correct	ok	not_mentioned	released	option_probability
Clef	imcs21	test	10412737	symptom_195	10412737	0.01575864	18.30124366702512	not_mentioned	0.9578	not_mentioned	correct	ok	not_mentioned	released	option_probability
Clef	imcs21	test	10412737	symptom_196	10412737	0.01575864	18.30124366702512	not_mentioned	0.9134	not_mentioned	correct	ok	not_mentioned	released	option_probability
Clef	imcs21	test	10412737	symptom_197	10412737	0.01575864	18.30124366702512	not_mentioned	0.912	not_mentioned	correct	ok	not_mentioned	released	option_probability
Clef	imcs21	test	10412737	symptom_198	10412737	0.01575864	18.30124366702512	not_mentioned	0.883	not_mentioned	correct	ok	not_mentioned	released	option_probability
Clef	imcs21	test	10412737	symptom_199	10412737	0.01575864	18.30124366702512	not_mentioned	0.9145	not_mentioned	correct	ok	not_mentioned	released	option_probability
Clef	imcs21	test	10412737	symptom_200	10412737	0.01575864	18.30124366702512	not_mentioned	0.9028	not_mentioned	correct	ok	not_mentioned	released	option_probability
Clef	imcs21	test	10412737	symptom_201	10412737	0.01575864	18.30124366702512	not_mentioned	0.8823	not_mentioned	correct	ok	not_mentioned	released	option_probability
Clef	imcs21	test	10412737	symptom_202	10412737	0.01575864	18.30124366702512	not_mentioned	0.7357	not_mentioned	correct	ok	not_mentioned	released	option_probability
Clef	imcs21	test	10412737	symptom_203	10412737	0.01575864	18.30124366702512	not_mentioned	0.9563	not_mentioned	correct	ok	not_mentioned	released	option_probability
Clef	imcs21	test	10412737	symptom_204	10412737	0.01575864	18.30124366702512	not_mentioned	0.8941	not_mentioned	correct	ok	not_mentioned	released	option_probability
Clef	imcs21	test	10412737	symptom_205	10412737	0.01575864	18.30124366702512	not_mentioned	0.7231	not_mentioned	correct	ok	not_mentioned	released	option_probability
Clef	imcs21	test	10412737	symptom_206	10412737	0.01575864	18.30124366702512	not_mentioned	0.8237	not_mentioned	correct	ok	not_mentioned	released	option_probability
Clef	imcs21	test	10412737	symptom_207	10412737	0.01575864	18.30124366702512	not_mentioned	0.8244	not_mentioned	correct	ok	not_mentioned	released	option_probability
Clef	imcs21	test	10412737	symptom_208	10412737	0.01575864	18.30124366702512	not_mentioned	0.8557	not_mentioned	correct	ok	not_mentioned	released	option_probability
Clef	imcs21	test	10412737	symptom_209	10412737	0.01575864	18.30124366702512	not_mentioned	0.875	not_mentioned	correct	ok	not_mentioned	released	option_probability
Clef	imcs21	test	10412737	symptom_210	10412737	0.01575864	18.30124366702512	not_mentioned	0.9041	not_mentioned	correct	ok	not_mentioned	released	option_probability
Clef	imcs21	test	10412737	symptom_211	10412737	0.01575864	18.30124366702512	not_mentioned	0.766	not_mentioned	correct	ok	not_mentioned	released	option_probability
Clef	imcs21	test	10412737	symptom_212	10412737	0.01575864	18.30124366702512	not_mentioned	0.8657	not_mentioned	correct	ok	not_mentioned	released	option_probability
Clef	imcs21	test	10412737	symptom_213	10412737	0.01575864	18.30124366702512	not_mentioned	0.9096	not_mentioned	correct	ok	not_mentioned	released	option_probability
Clef	imcs21	test	10412737	symptom_214	10412737	0.01575864	18.30124366702512	not_mentioned	0.7263000000000001	not_mentioned	correct	ok	not_mentioned	released	option_probability
Clef	imcs21	test	10412737	symptom_215	10412737	0.01575864	18.30124366702512	positive	0.6991	not_mentioned	incorrect	ok	not_mentioned	released	option_probability
Clef	imcs21	test	10412737	symptom_216	10412737	0.01575864	18.30124366702512	not_mentioned	0.7898000000000001	not_mentioned	correct	ok	not_mentioned	released	option_probability
Clef	imcs21	test	10412737	symptom_217	10412737	0.01575864	18.30124366702512	not_mentioned	0.8246	not_mentioned	correct	ok	not_mentioned	released	option_probability
Clef	imcs21	test	10412737	symptom_218	10412737	0.01575864	18.30124366702512	not_mentioned	0.8837	not_mentioned	correct	ok	not_mentioned	released	option_probability
Clef	imcs21	test	10412737	symptom_219	10412737	0.01575864	18.30124366702512	not_mentioned	0.7668	not_mentioned	correct	ok	not_mentioned	released	option_probability
Clef	imcs21	test	10412737	symptom_220	10412737	0.01575864	18.30124366702512	not_mentioned	0.7325	not_mentioned	correct	ok	not_mentioned	released	option_probability
Clef	imcs21	test	10412737	symptom_221	10412737	0.01575864	18.30124366702512	not_mentioned	0.8784	not_mentioned	correct	ok	not_mentioned	released	option_probability
Clef	imcs21	test	10412737	symptom_222	10412737	0.01575864	18.30124366702512	not_mentioned	0.817	not_mentioned	correct	ok	not_mentioned	released	option_probability
Clef	imcs21	test	10412737	symptom_223	10412737	0.01575864	18.30124366702512	negative	0.5449	not_mentioned	incorrect	ok	not_mentioned	released	option_probability
Clef	imcs21	test	10412737	symptom_224	10412737	0.01575864	18.30124366702512	not_mentioned	0.8039	not_mentioned	correct	ok	not_mentioned	released	option_probability
Clef	imcs21	test	10412737	symptom_225	10412737	0.01575864	18.30124366702512	not_mentioned	0.7705	not_mentioned	correct	ok	not_mentioned	released	option_probability
Clef	imcs21	test	10412737	symptom_226	10412737	0.01575864	18.30124366702512	not_mentioned	0.889	not_mentioned	correct	ok	not_mentioned	released	option_probability
Clef	imcs21	test	10412737	symptom_227	10412737	0.01575864	18.30124366702512	not_mentioned	0.7618	not_mentioned	correct	ok	not_mentioned	released	option_probability
Clef	imcs21	test	10412737	symptom_228	10412737	0.01575864	18.30124366702512	not_mentioned	0.7992	not_mentioned	correct	ok	not_mentioned	released	option_probability
Clef	imcs21	test	10412737	symptom_229	10412737	0.01575864	18.30124366702512	not_mentioned	0.8901	not_mentioned	correct	ok	not_mentioned	released	option_probability
Clef	imcs21	test	10412737	symptom_230	10412737	0.01575864	18.30124366702512	not_mentioned	0.7986	not_mentioned	correct	ok	not_mentioned	released	option_probability
Clef	imcs21	test	10412737	symptom_231	10412737	0.01575864	18.30124366702512	not_mentioned	0.7859	not_mentioned	correct	ok	not_mentioned	released	option_probability
Clef	imcs21	test	10412737	symptom_232	10412737	0.01575864	18.30124366702512	not_mentioned	0.8351	not_mentioned	correct	ok	not_mentioned	released	option_probability
Clef	imcs21	test	10412737	symptom_233	10412737	0.01575864	18.30124366702512	not_mentioned	0.8174	not_mentioned	correct	ok	not_mentioned	released	option_probability
Clef	imcs21	test	10412737	symptom_234	10412737	0.01575864	18.30124366702512	not_mentioned	0.8845	not_mentioned	correct	ok	not_mentioned	released	option_probability
Clef	imcs21	test	10412737	symptom_235	10412737	0.01575864	18.30124366702512	not_mentioned	0.8847	not_mentioned	correct	ok	not_mentioned	released	option_probability
Clef	imcs21	test	10412737	symptom_236	10412737	0.01575864	18.30124366702512	not_mentioned	0.6438	not_mentioned	correct	ok	not_mentioned	released	option_probability
Clef	imcs21	test	10412737	symptom_237	10412737	0.01575864	18.30124366702512	not_mentioned	0.8346	not_mentioned	correct	ok	not_mentioned	released	option_probability
Clef	imcs21	test	10412737	symptom_238	10412737	0.01575864	18.30124366702512	not_mentioned	0.8643	not_mentioned	correct	ok	not_mentioned	released	option_probability
Clef	imcs21	test	10412737	symptom_239	10412737	0.01575864	18.30124366702512	not_mentioned	0.8361	not_mentioned	correct	ok	not_mentioned	released	option_probability
Clef	imcs21	test	10412737	symptom_240	10412737	0.01575864	18.30124366702512	not_mentioned	0.8436	not_mentioned	correct	ok	not_mentioned	released	option_probability
Clef	imcs21	test	10412737	symptom_241	10412737	0.01575864	18.30124366702512	not_mentioned	0.8057	not_mentioned	correct	ok	not_mentioned	released	option_probability
Clef	imcs21	test	10412737	symptom_242	10412737	0.01575864	18.30124366702512	not_mentioned	0.9388	not_mentioned	correct	ok	not_mentioned	released	option_probability
Clef	imcs21	test	10412737	symptom_243	10412737	0.01575864	18.30124366702512	not_mentioned	0.8494	not_mentioned	correct	ok	not_mentioned	released	option_probability
Clef	imcs21	test	10412737	symptom_244	10412737	0.01575864	18.30124366702512	not_mentioned	0.9116	not_mentioned	correct	ok	not_mentioned	released	option_probability
Clef	imcs21	test	10412737	symptom_245	10412737	0.01575864	18.30124366702512	not_mentioned	0.6412	not_mentioned	correct	ok	not_mentioned	released	option_probability
Clef	imcs21	test	10412737	symptom_246	10412737	0.01575864	18.30124366702512	not_mentioned	0.9227	not_mentioned	correct	ok	not_mentioned	released	option_probability
Clef	imcs21	test	10412737	symptom_247	10412737	0.01575864	18.30124366702512	not_mentioned	0.7575000000000001	not_mentioned	correct	ok	not_mentioned	released	option_probability
Clef	imcs21	test	10412737	symptom_248	10412737	0.01575864	18.30124366702512	not_mentioned	0.7727	not_mentioned	correct	ok	not_mentioned	released	option_probability
Clef	imcs21	test	10412737	symptom_249	10412737	0.01575864	18.30124366702512	not_mentioned	0.8743	not_mentioned	correct	ok	not_mentioned	released	option_probability
Clef	imcs21	test	10412737	symptom_250	10412737	0.01575864	18.30124366702512	not_mentioned	0.9059	not_mentioned	correct	ok	not_mentioned	released	option_probability
Clef	imcs21	test	10412737	symptom_251	10412737	0.01575864	18.30124366702512	not_mentioned	0.8834	not_mentioned	correct	ok	not_mentioned	released	option_probability
Clef	imcs21	test	10412737	symptom_252	10412737	0.01575864	18.30124366702512	not_mentioned	0.8277	not_mentioned	correct	ok	not_mentioned	released	option_probability
Clef	imcs21	test	10412737	symptom_253	10412737	0.01575864	18.30124366702512	not_mentioned	0.9132	not_mentioned	correct	ok	not_mentioned	released	option_probability
Clef	imcs21	test	10412737	symptom_254	10412737	0.01575864	18.30124366702512	not_mentioned	0.8271	not_mentioned	correct	ok	not_mentioned	released	option_probability
Clef	imcs21	test	10412737	symptom_255	10412737	0.01575864	18.30124366702512	not_mentioned	0.8872	not_mentioned	correct	ok	not_mentioned	released	option_probability
Clef	imcs21	test	10412737	symptom_256	10412737	0.01575864	18.30124366702512	not_mentioned	0.7592	not_mentioned	correct	ok	not_mentioned	released	option_probability
Clef	imcs21	test	10412737	symptom_257	10412737	0.01575864	18.30124366702512	not_mentioned	0.9365	not_mentioned	correct	ok	not_mentioned	released	option_probability
Clef	imcs21	test	10412737	symptom_258	10412737	0.01575864	18.30124366702512	uncertain	0.7877	not_mentioned	incorrect	ok	not_mentioned	released	option_probability
Clef	imcs21	test	10412737	symptom_259	10412737	0.01575864	18.30124366702512	not_mentioned	0.9204	not_mentioned	correct	ok	not_mentioned	released	option_probability
Clef	imcs21	test	10412737	symptom_260	10412737	0.01575864	18.30124366702512	not_mentioned	0.8264	not_mentioned	correct	ok	not_mentioned	released	option_probability
Clef	imcs21	test	10412737	symptom_261	10412737	0.01575864	18.30124366702512	not_mentioned	0.6634	not_mentioned	correct	ok	not_mentioned	released	option_probability
Clef	imcs21	test	10412737	symptom_262	10412737	0.01575864	18.30124366702512	not_mentioned	0.8494	not_mentioned	correct	ok	not_mentioned	released	option_probability
Clef	imcs21	test	10412737	symptom_263	10412737	0.01575864	18.30124366702512	not_mentioned	0.8991	not_mentioned	correct	ok	not_mentioned	released	option_probability
Clef	imcs21	test	10412737	symptom_264	10412737	0.01575864	18.30124366702512	not_mentioned	0.6138	not_mentioned	correct	ok	not_mentioned	released	option_probability
Clef	imcs21	test	10412737	symptom_265	10412737	0.01575864	18.30124366702512	not_mentioned	0.6553	not_mentioned	correct	ok	not_mentioned	released	option_probability
Clef	imcs21	test	10412737	symptom_266	10412737	0.01575864	18.30124366702512	not_mentioned	0.8464	not_mentioned	correct	ok	not_mentioned	released	option_probability
Clef	imcs21	test	10412737	symptom_267	10412737	0.01575864	18.30124366702512	not_mentioned	0.7654	not_mentioned	correct	ok	not_mentioned	released	option_probability
Clef	imcs21	test	10412737	symptom_268	10412737	0.01575864	18.30124366702512	negative	0.5951	not_mentioned	incorrect	ok	not_mentioned	released	option_probability
Clef	imcs21	test	10412737	symptom_269	10412737	0.01575864	18.30124366702512	not_mentioned	0.4591	not_mentioned	correct	ok	not_mentioned	released	option_probability
Clef	imcs21	test	10412737	symptom_270	10412737	0.01575864	18.30124366702512	not_mentioned	0.5089	not_mentioned	correct	ok	not_mentioned	released	option_probability
Clef	imcs21	test	10412737	symptom_271	10412737	0.01575864	18.30124366702512	not_mentioned	0.721	not_mentioned	correct	ok	not_mentioned	released	option_probability
Clef	imcs21	test	10412737	symptom_272	10412737	0.01575864	18.30124366702512	not_mentioned	0.8577	not_mentioned	correct	ok	not_mentioned	released	option_probability
Clef	imcs21	test	10412737	symptom_273	10412737	0.01575864	18.30124366702512	not_mentioned	0.8549	not_mentioned	correct	ok	not_mentioned	released	option_probability
Clef	imcs21	test	10412737	symptom_274	10412737	0.01575864	18.30124366702512	not_mentioned	0.8095	not_mentioned	correct	ok	not_mentioned	released	option_probability
Clef	imcs21	test	10412737	symptom_275	10412737	0.01575864	18.30124366702512	not_mentioned	0.6863	not_mentioned	correct	ok	not_mentioned	released	option_probability
Clef	imcs21	test	10412737	symptom_276	10412737	0.01575864	18.30124366702512	not_mentioned	0.7676000000000001	not_mentioned	correct	ok	not_mentioned	released	option_probability
Clef	imcs21	test	10412737	symptom_277	10412737	0.01575864	18.30124366702512	not_mentioned	0.6162	not_mentioned	correct	ok	not_mentioned	released	option_probability
Clef	imcs21	test	10412737	symptom_278	10412737	0.01575864	18.30124366702512	not_mentioned	0.8254	not_mentioned	correct	ok	not_mentioned	released	option_probability
Clef	imcs21	test	10412737	symptom_279	10412737	0.01575864	18.30124366702512	negative	0.5923	not_mentioned	incorrect	ok	not_mentioned	released	option_probability
Clef	imcs21	test	10412737	symptom_280	10412737	0.01575864	18.30124366702512	not_mentioned	0.7782	not_mentioned	correct	ok	not_mentioned	released	option_probability
Clef	imcs21	test	10412737	symptom_281	10412737	0.01575864	18.30124366702512	not_mentioned	0.7164	not_mentioned	correct	ok	not_mentioned	released	option_probability
Clef	imcs21	test	10412737	symptom_282	10412737	0.01575864	18.30124366702512	not_mentioned	0.783	not_mentioned	correct	ok	not_mentioned	released	option_probability
Clef	imcs21	test	10412737	symptom_283	10412737	0.01575864	18.30124366702512	not_mentioned	0.8186	not_mentioned	correct	ok	not_mentioned	released	option_probability
Clef	imcs21	test	10412737	symptom_284	10412737	0.01575864	18.30124366702512	not_mentioned	0.7895	not_mentioned	correct	ok	not_mentioned	released	option_probability
Clef	imcs21	test	10412737	symptom_285	10412737	0.01575864	18.30124366702512	not_mentioned	0.8346	not_mentioned	correct	ok	not_mentioned	released	option_probability
Clef	imcs21	test	10412737	symptom_286	10412737	0.01575864	18.30124366702512	not_mentioned	0.8613	not_mentioned	correct	ok	not_mentioned	released	option_probability
Clef	imcs21	test	10412737	symptom_287	10412737	0.01575864	18.30124366702512	not_mentioned	0.4108	not_mentioned	correct	ok	not_mentioned	released	option_probability
Clef	imcs21	test	10412737	symptom_288	10412737	0.01575864	18.30124366702512	not_mentioned	0.7802	not_mentioned	correct	ok	not_mentioned	released	option_probability
Clef	imcs21	test	10412737	symptom_289	10412737	0.01575864	18.30124366702512	not_mentioned	0.9168	not_mentioned	correct	ok	not_mentioned	released	option_probability
Clef	imcs21	test	10412737	symptom_290	10412737	0.01575864	18.30124366702512	not_mentioned	0.7822	not_mentioned	correct	ok	not_mentioned	released	option_probability
Clef	imcs21	test	10412737	symptom_291	10412737	0.01575864	18.30124366702512	not_mentioned	0.7341	not_mentioned	correct	ok	not_mentioned	released	option_probability
Clef	imcs21	test	10412737	symptom_292	10412737	0.01575864	18.30124366702512	not_mentioned	0.7477	not_mentioned	correct	ok	not_mentioned	released	option_probability
Clef	imcs21	test	10412737	symptom_293	10412737	0.01575864	18.30124366702512	not_mentioned	0.8737	not_mentioned	correct	ok	not_mentioned	released	option_probability
Clef	imcs21	test	10412737	symptom_294	10412737	0.01575864	18.30124366702512	not_mentioned	0.6303	not_mentioned	correct	ok	not_mentioned	released	option_probability
Clef	imcs21	test	10412737	symptom_295	10412737	0.01575864	18.30124366702512	not_mentioned	0.7819	not_mentioned	correct	ok	not_mentioned	released	option_probability
Clef	imcs21	test	10412737	symptom_296	10412737	0.01575864	18.30124366702512	not_mentioned	0.913	not_mentioned	correct	ok	not_mentioned	released	option_probability
Clef	imcs21	test	10412737	symptom_297	10412737	0.01575864	18.30124366702512	not_mentioned	0.8377	not_mentioned	correct	ok	not_mentioned	released	option_probability
Clef	imcs21	test	10412737	symptom_298	10412737	0.01575864	18.30124366702512	not_mentioned	0.8664	not_mentioned	correct	ok	not_mentioned	released	option_probability
Clef	imcs21	test	10412737	symptom_299	10412737	0.01575864	18.30124366702512	not_mentioned	0.8209	not_mentioned	correct	ok	not_mentioned	released	option_probability
Clef	imcs21	test	10412737	symptom_300	10412737	0.01575864	18.30124366702512	not_mentioned	0.8944	not_mentioned	correct	ok	not_mentioned	released	option_probability
Clef	imcs21	test	10412737	symptom_301	10412737	0.01575864	18.30124366702512	not_mentioned	0.9042	not_mentioned	correct	ok	not_mentioned	released	option_probability
Clef	imcs21	test	10412737	symptom_302	10412737	0.01575864	18.30124366702512	not_mentioned	0.8841	not_mentioned	correct	ok	not_mentioned	released	option_probability
Clef	imcs21	test	10412737	symptom_303	10412737	0.01575864	18.30124366702512	not_mentioned	0.709	not_mentioned	correct	ok	not_mentioned	released	option_probability
Clef	imcs21	test	10412737	symptom_304	10412737	0.01575864	18.30124366702512	not_mentioned	0.8979	not_mentioned	correct	ok	not_mentioned	released	option_probability
Clef	imcs21	test	10412737	symptom_305	10412737	0.01575864	18.30124366702512	not_mentioned	0.8568	not_mentioned	correct	ok	not_mentioned	released	option_probability
Clef	imcs21	test	10412737	symptom_306	10412737	0.01575864	18.30124366702512	not_mentioned	0.7761	not_mentioned	correct	ok	not_mentioned	released	option_probability
Clef	imcs21	test	10412737	symptom_307	10412737	0.01575864	18.30124366702512	not_mentioned	0.8154	not_mentioned	correct	ok	not_mentioned	released	option_probability
Clef	imcs21	test	10412737	symptom_308	10412737	0.01575864	18.30124366702512	not_mentioned	0.7659	not_mentioned	correct	ok	not_mentioned	released	option_probability
Clef	imcs21	test	10412737	symptom_309	10412737	0.01575864	18.30124366702512	not_mentioned	0.9173	not_mentioned	correct	ok	not_mentioned	released	option_probability
Clef	imcs21	test	10412737	symptom_310	10412737	0.01575864	18.30124366702512	not_mentioned	0.7438	not_mentioned	correct	ok	not_mentioned	released	option_probability
Clef	imcs21	test	10412737	symptom_311	10412737	0.01575864	18.30124366702512	not_mentioned	0.7616	not_mentioned	correct	ok	not_mentioned	released	option_probability
Clef	imcs21	test	10412737	symptom_312	10412737	0.01575864	18.30124366702512	not_mentioned	0.7997	not_mentioned	correct	ok	not_mentioned	released	option_probability
Clef	imcs21	test	10412737	symptom_313	10412737	0.01575864	18.30124366702512	not_mentioned	0.6391	not_mentioned	correct	ok	not_mentioned	released	option_probability
Clef	imcs21	test	10412737	symptom_314	10412737	0.01575864	18.30124366702512	not_mentioned	0.8445	not_mentioned	correct	ok	not_mentioned	released	option_probability
Clef	imcs21	test	10412737	symptom_315	10412737	0.01575864	18.30124366702512	not_mentioned	0.6217	not_mentioned	correct	ok	not_mentioned	released	option_probability
Clef	imcs21	test	10412737	symptom_316	10412737	0.01575864	18.30124366702512	not_mentioned	0.8463	not_mentioned	correct	ok	not_mentioned	released	option_probability
Clef	imcs21	test	10412737	symptom_317	10412737	0.01575864	18.30124366702512	not_mentioned	0.4578	not_mentioned	correct	ok	not_mentioned	released	option_probability
Clef	imcs21	test	10412737	symptom_318	10412737	0.01575864	18.30124366702512	not_mentioned	0.894	not_mentioned	correct	ok	not_mentioned	released	option_probability
Clef	imcs21	test	10412737	symptom_319	10412737	0.01575864	18.30124366702512	not_mentioned	0.8907	not_mentioned	correct	ok	not_mentioned	released	option_probability
Clef	imcs21	test	10412737	symptom_320	10412737	0.01575864	18.30124366702512	not_mentioned	0.7235	not_mentioned	correct	ok	not_mentioned	released	option_probability
Clef	imcs21	test	10412737	symptom_321	10412737	0.01575864	18.30124366702512	not_mentioned	0.9437	not_mentioned	correct	ok	not_mentioned	released	option_probability
Clef	imcs21	test	10412737	symptom_322	10412737	0.01575864	18.30124366702512	not_mentioned	0.9512	not_mentioned	correct	ok	not_mentioned	released	option_probability
Clef	imcs21	test	10412737	symptom_323	10412737	0.01575864	18.30124366702512	not_mentioned	0.908	not_mentioned	correct	ok	not_mentioned	released	option_probability
Clef	imcs21	test	10412737	symptom_324	10412737	0.01575864	18.30124366702512	not_mentioned	0.9491	not_mentioned	correct	ok	not_mentioned	released	option_probability
Clef	imcs21	test	10412737	symptom_325	10412737	0.01575864	18.30124366702512	not_mentioned	0.9266	not_mentioned	correct	ok	not_mentioned	released	option_probability
Clef	imcs21	test	10412737	symptom_326	10412737	0.01575864	18.30124366702512	not_mentioned	0.8795	not_mentioned	correct	ok	not_mentioned	released	option_probability
Clef	imcs21	test	10412737	symptom_327	10412737	0.01575864	18.30124366702512	not_mentioned	0.7926	not_mentioned	correct	ok	not_mentioned	released	option_probability
Clef	imcs21	test	10412737	symptom_328	10412737	0.01575864	18.30124366702512	not_mentioned	0.8083	not_mentioned	correct	ok	not_mentioned	released	option_probability
Clef	imcs21	test	10412737	symptom_329	10412737	0.01575864	18.30124366702512	not_mentioned	0.903	not_mentioned	correct	ok	not_mentioned	released	option_probability
Clef	imcs21	test	10412737	symptom_330	10412737	0.01575864	18.30124366702512	not_mentioned	0.6910000000000001	not_mentioned	correct	ok	not_mentioned	released	option_probability
Clef	imcs21	test	10412988	symptom_000	10412988	0.015526799999999999	18.639986499911174	positive	0.9697	positive	correct	ok	positive	released	option_probability
Clef	imcs21	test	10412988	symptom_001	10412988	0.015526799999999999	18.639986499911174	positive	0.8712	positive	correct	ok	positive	released	option_probability
Clef	imcs21	test	10412988	symptom_002	10412988	0.015526799999999999	18.639986499911174	not_mentioned	0.8333	not_mentioned	correct	ok	not_mentioned	released	option_probability
Clef	imcs21	test	10412988	symptom_003	10412988	0.015526799999999999	18.639986499911174	not_mentioned	0.8921	not_mentioned	correct	ok	not_mentioned	released	option_probability
Clef	imcs21	test	10412988	symptom_004	10412988	0.015526799999999999	18.639986499911174	not_mentioned	0.8662	not_mentioned	correct	ok	not_mentioned	released	option_probability
Clef	imcs21	test	10412988	symptom_005	10412988	0.015526799999999999	18.639986499911174	positive	0.4689	negative	incorrect	ok	negative	released	option_probability
Clef	imcs21	test	10412988	symptom_006	10412988	0.015526799999999999	18.639986499911174	not_mentioned	0.8015	not_mentioned	correct	ok	not_mentioned	released	option_probability
Clef	imcs21	test	10412988	symptom_007	10412988	0.015526799999999999	18.639986499911174	not_mentioned	0.5861	not_mentioned	correct	ok	not_mentioned	released	option_probability
Clef	imcs21	test	10412988	symptom_008	10412988	0.015526799999999999	18.639986499911174	not_mentioned	0.8819	not_mentioned	correct	ok	not_mentioned	released	option_probability
Clef	imcs21	test	10412988	symptom_009	10412988	0.015526799999999999	18.639986499911174	positive	0.6255000000000001	not_mentioned	incorrect	ok	not_mentioned	released	option_probability
Clef	imcs21	test	10412988	symptom_010	10412988	0.015526799999999999	18.639986499911174	not_mentioned	0.791	not_mentioned	correct	ok	not_mentioned	released	option_probability
Clef	imcs21	test	10412988	symptom_011	10412988	0.015526799999999999	18.639986499911174	uncertain	0.6815	uncertain	correct	ok	uncertain	released	option_probability
Clef	imcs21	test	10412988	symptom_012	10412988	0.015526799999999999	18.639986499911174	not_mentioned	0.7902	not_mentioned	correct	ok	not_mentioned	released	option_probability
Clef	imcs21	test	10412988	symptom_013	10412988	0.015526799999999999	18.639986499911174	not_mentioned	0.8811	not_mentioned	correct	ok	not_mentioned	released	option_probability
Clef	imcs21	test	10412988	symptom_014	10412988	0.015526799999999999	18.639986499911174	not_mentioned	0.8222	not_mentioned	correct	ok	not_mentioned	released	option_probability
Clef	imcs21	test	10412988	symptom_015	10412988	0.015526799999999999	18.639986499911174	not_mentioned	0.6416	not_mentioned	correct	ok	not_mentioned	released	option_probability
Clef	imcs21	test	10412988	symptom_016	10412988	0.015526799999999999	18.639986499911174	not_mentioned	0.8756	not_mentioned	correct	ok	not_mentioned	released	option_probability
Clef	imcs21	test	10412988	symptom_017	10412988	0.015526799999999999	18.639986499911174	not_mentioned	0.807	not_mentioned	correct	ok	not_mentioned	released	option_probability
Clef	imcs21	test	10412988	symptom_018	10412988	0.015526799999999999	18.639986499911174	not_mentioned	0.7275	not_mentioned	correct	ok	not_mentioned	released	option_probability
Clef	imcs21	test	10412988	symptom_019	10412988	0.015526799999999999	18.639986499911174	not_mentioned	0.8876	not_mentioned	correct	ok	not_mentioned	released	option_probability
Clef	imcs21	test	10412988	symptom_020	10412988	0.015526799999999999	18.639986499911174	not_mentioned	0.8326	not_mentioned	correct	ok	not_mentioned	released	option_probability
Clef	imcs21	test	10412988	symptom_021	10412988	0.015526799999999999	18.639986499911174	positive	0.7344	not_mentioned	incorrect	ok	not_mentioned	released	option_probability
Clef	imcs21	test	10412988	symptom_022	10412988	0.015526799999999999	18.639986499911174	not_mentioned	0.6451	not_mentioned	correct	ok	not_mentioned	released	option_probability
Clef	imcs21	test	10412988	symptom_023	10412988	0.015526799999999999	18.639986499911174	not_mentioned	0.9119	not_mentioned	correct	ok	not_mentioned	released	option_probability
Clef	imcs21	test	10412988	symptom_024	10412988	0.015526799999999999	18.639986499911174	negative	0.5405	not_mentioned	incorrect	ok	not_mentioned	released	option_probability
Clef	imcs21	test	10412988	symptom_025	10412988	0.015526799999999999	18.639986499911174	not_mentioned	0.7578	not_mentioned	correct	ok	not_mentioned	released	option_probability
Clef	imcs21	test	10412988	symptom_026	10412988	0.015526799999999999	18.639986499911174	not_mentioned	0.5948	not_mentioned	correct	ok	not_mentioned	released	option_probability
Clef	imcs21	test	10412988	symptom_027	10412988	0.015526799999999999	18.639986499911174	not_mentioned	0.8252	not_mentioned	correct	ok	not_mentioned	released	option_probability
Clef	imcs21	test	10412988	symptom_028	10412988	0.015526799999999999	18.639986499911174	not_mentioned	0.6791	not_mentioned	correct	ok	not_mentioned	released	option_probability
Clef	imcs21	test	10412988	symptom_029	10412988	0.015526799999999999	18.639986499911174	not_mentioned	0.8683	not_mentioned	correct	ok	not_mentioned	released	option_probability
Clef	imcs21	test	10412988	symptom_030	10412988	0.015526799999999999	18.639986499911174	positive	0.3261	not_mentioned	incorrect	ok	not_mentioned	released	option_probability
Clef	imcs21	test	10412988	symptom_031	10412988	0.015526799999999999	18.639986499911174	negative	0.9058	negative	correct	ok	negative	released	option_probability
Clef	imcs21	test	10412988	symptom_032	10412988	0.015526799999999999	18.639986499911174	not_mentioned	0.9576	not_mentioned	correct	ok	not_mentioned	released	option_probability
Clef	imcs21	test	10412988	symptom_033	10412988	0.015526799999999999	18.639986499911174	not_mentioned	0.8815000000000001	not_mentioned	correct	ok	not_mentioned	released	option_probability
Clef	imcs21	test	10412988	symptom_034	10412988	0.015526799999999999	18.639986499911174	not_mentioned	0.9563	not_mentioned	correct	ok	not_mentioned	released	option_probability
Clef	imcs21	test	10412988	symptom_035	10412988	0.015526799999999999	18.639986499911174	not_mentioned	0.7651	not_mentioned	correct	ok	not_mentioned	released	option_probability
Clef	imcs21	test	10412988	symptom_036	10412988	0.015526799999999999	18.639986499911174	uncertain	0.4363	not_mentioned	incorrect	ok	not_mentioned	released	option_probability
Clef	imcs21	test	10412988	symptom_037	10412988	0.015526799999999999	18.639986499911174	not_mentioned	0.8139	not_mentioned	correct	ok	not_mentioned	released	option_probability
Clef	imcs21	test	10412988	symptom_038	10412988	0.015526799999999999	18.639986499911174	not_mentioned	0.4678	not_mentioned	correct	ok	not_mentioned	released	option_probability
Clef	imcs21	test	10412988	symptom_039	10412988	0.015526799999999999	18.639986499911174	not_mentioned	0.8574	not_mentioned	correct	ok	not_mentioned	released	option_probability
Clef	imcs21	test	10412988	symptom_040	10412988	0.015526799999999999	18.639986499911174	positive	0.599	positive	correct	ok	positive	released	option_probability
Clef	imcs21	test	10412988	symptom_041	10412988	0.015526799999999999	18.639986499911174	not_mentioned	0.8815	not_mentioned	correct	ok	not_mentioned	released	option_probability
Clef	imcs21	test	10412988	symptom_042	10412988	0.015526799999999999	18.639986499911174	not_mentioned	0.5181	not_mentioned	correct	ok	not_mentioned	released	option_probability
Clef	imcs21	test	10412988	symptom_043	10412988	0.015526799999999999	18.639986499911174	not_mentioned	0.7175	not_mentioned	correct	ok	not_mentioned	released	option_probability
Clef	imcs21	test	10412988	symptom_044	10412988	0.015526799999999999	18.639986499911174	uncertain	0.3768	not_mentioned	incorrect	ok	not_mentioned	released	option_probability
Clef	imcs21	test	10412988	symptom_045	10412988	0.015526799999999999	18.639986499911174	not_mentioned	0.7543	not_mentioned	correct	ok	not_mentioned	released	option_probability
Clef	imcs21	test	10412988	symptom_046	10412988	0.015526799999999999	18.639986499911174	negative	0.5505	negative	correct	ok	negative	released	option_probability
Clef	imcs21	test	10412988	symptom_047	10412988	0.015526799999999999	18.639986499911174	not_mentioned	0.718	not_mentioned	correct	ok	not_mentioned	released	option_probability
Clef	imcs21	test	10412988	symptom_048	10412988	0.015526799999999999	18.639986499911174	positive	0.3033	not_mentioned	incorrect	ok	not_mentioned	released	option_probability
Clef	imcs21	test	10412988	symptom_049	10412988	0.015526799999999999	18.639986499911174	not_mentioned	0.9113	not_mentioned	correct	ok	not_mentioned	released	option_probability
Clef	imcs21	test	10412988	symptom_050	10412988	0.015526799999999999	18.639986499911174	not_mentioned	0.693	not_mentioned	correct	ok	not_mentioned	released	option_probability
Clef	imcs21	test	10412988	symptom_051	10412988	0.015526799999999999	18.639986499911174	not_mentioned	0.7187	not_mentioned	correct	ok	not_mentioned	released	option_probability
Clef	imcs21	test	10412988	symptom_052	10412988	0.015526799999999999	18.639986499911174	positive	0.5493	not_mentioned	incorrect	ok	not_mentioned	released	option_probability
Clef	imcs21	test	10412988	symptom_053	10412988	0.015526799999999999	18.639986499911174	not_mentioned	0.6144000000000001	not_mentioned	correct	ok	not_mentioned	released	option_probability
Clef	imcs21	test	10412988	symptom_054	10412988	0.015526799999999999	18.639986499911174	not_mentioned	0.7801	not_mentioned	correct	ok	not_mentioned	released	option_probability
Clef	imcs21	test	10412988	symptom_055	10412988	0.015526799999999999	18.639986499911174	not_mentioned	0.7383	not_mentioned	correct	ok	not_mentioned	released	option_probability
Clef	imcs21	test	10412988	symptom_056	10412988	0.015526799999999999	18.639986499911174	not_mentioned	0.9018	not_mentioned	correct	ok	not_mentioned	released	option_probability
Clef	imcs21	test	10412988	symptom_057	10412988	0.015526799999999999	18.639986499911174	not_mentioned	0.9002	not_mentioned	correct	ok	not_mentioned	released	option_probability
Clef	imcs21	test	10412988	symptom_058	10412988	0.015526799999999999	18.639986499911174	not_mentioned	0.7853	not_mentioned	correct	ok	not_mentioned	released	option_probability
Clef	imcs21	test	10412988	symptom_059	10412988	0.015526799999999999	18.639986499911174	not_mentioned	0.9334	not_mentioned	correct	ok	not_mentioned	released	option_probability
Clef	imcs21	test	10412988	symptom_060	10412988	0.015526799999999999	18.639986499911174	not_mentioned	0.8351	not_mentioned	correct	ok	not_mentioned	released	option_probability
Clef	imcs21	test	10412988	symptom_061	10412988	0.015526799999999999	18.639986499911174	not_mentioned	0.3735	not_mentioned	correct	ok	not_mentioned	released	option_probability
Clef	imcs21	test	10412988	symptom_062	10412988	0.015526799999999999	18.639986499911174	not_mentioned	0.8503	not_mentioned	correct	ok	not_mentioned	released	option_probability
Clef	imcs21	test	10412988	symptom_063	10412988	0.015526799999999999	18.639986499911174	not_mentioned	0.7555	not_mentioned	correct	ok	not_mentioned	released	option_probability
Clef	imcs21	test	10412988	symptom_064	10412988	0.015526799999999999	18.639986499911174	not_mentioned	0.767	not_mentioned	correct	ok	not_mentioned	released	option_probability
Clef	imcs21	test	10412988	symptom_065	10412988	0.015526799999999999	18.639986499911174	not_mentioned	0.9574	not_mentioned	correct	ok	not_mentioned	released	option_probability
Clef	imcs21	test	10412988	symptom_066	10412988	0.015526799999999999	18.639986499911174	not_mentioned	0.9635	not_mentioned	correct	ok	not_mentioned	released	option_probability
Clef	imcs21	test	10412988	symptom_067	10412988	0.015526799999999999	18.639986499911174	not_mentioned	0.9296	not_mentioned	correct	ok	not_mentioned	released	option_probability
Clef	imcs21	test	10412988	symptom_068	10412988	0.015526799999999999	18.639986499911174	positive	0.3464	not_mentioned	incorrect	ok	not_mentioned	released	option_probability
Clef	imcs21	test	10412988	symptom_069	10412988	0.015526799999999999	18.639986499911174	not_mentioned	0.7356	not_mentioned	correct	ok	not_mentioned	released	option_probability
Clef	imcs21	test	10412988	symptom_070	10412988	0.015526799999999999	18.639986499911174	not_mentioned	0.9454	not_mentioned	correct	ok	not_mentioned	released	option_probability
Clef	imcs21	test	10412988	symptom_071	10412988	0.015526799999999999	18.639986499911174	not_mentioned	0.4894	not_mentioned	correct	ok	not_mentioned	released	option_probability
Clef	imcs21	test	10412988	symptom_072	10412988	0.015526799999999999	18.639986499911174	not_mentioned	0.8895	not_mentioned	correct	ok	not_mentioned	released	option_probability
Clef	imcs21	test	10412988	symptom_073	10412988	0.015526799999999999	18.639986499911174	not_mentioned	0.853	not_mentioned	correct	ok	not_mentioned	released	option_probability
Clef	imcs21	test	10412988	symptom_074	10412988	0.015526799999999999	18.639986499911174	positive	0.4701	negative	incorrect	ok	negative	released	option_probability
Clef	imcs21	test	10412988	symptom_075	10412988	0.015526799999999999	18.639986499911174	not_mentioned	0.9082	not_mentioned	correct	ok	not_mentioned	released	option_probability
Clef	imcs21	test	10412988	symptom_076	10412988	0.015526799999999999	18.639986499911174	not_mentioned	0.4347	not_mentioned	correct	ok	not_mentioned	released	option_probability
Clef	imcs21	test	10412988	symptom_077	10412988	0.015526799999999999	18.639986499911174	not_mentioned	0.8027	not_mentioned	correct	ok	not_mentioned	released	option_probability
Clef	imcs21	test	10412988	symptom_078	10412988	0.015526799999999999	18.639986499911174	uncertain	0.4975	uncertain	correct	ok	uncertain	released	option_probability
Clef	imcs21	test	10412988	symptom_079	10412988	0.015526799999999999	18.639986499911174	negative	0.3535	not_mentioned	incorrect	ok	not_mentioned	released	option_probability
Clef	imcs21	test	10412988	symptom_080	10412988	0.015526799999999999	18.639986499911174	not_mentioned	0.9222	not_mentioned	correct	ok	not_mentioned	released	option_probability
Clef	imcs21	test	10412988	symptom_081	10412988	0.015526799999999999	18.639986499911174	not_mentioned	0.7821	not_mentioned	correct	ok	not_mentioned	released	option_probability
Clef	imcs21	test	10412988	symptom_082	10412988	0.015526799999999999	18.639986499911174	not_mentioned	0.9410000000000001	not_mentioned	correct	ok	not_mentioned	released	option_probability
Clef	imcs21	test	10412988	symptom_083	10412988	0.015526799999999999	18.639986499911174	not_mentioned	0.8257	not_mentioned	correct	ok	not_mentioned	released	option_probability
Clef	imcs21	test	10412988	symptom_084	10412988	0.015526799999999999	18.639986499911174	not_mentioned	0.4642	not_mentioned	correct	ok	not_mentioned	released	option_probability
Clef	imcs21	test	10412988	symptom_085	10412988	0.015526799999999999	18.639986499911174	not_mentioned	0.8194	not_mentioned	correct	ok	not_mentioned	released	option_probability
Clef	imcs21	test	10412988	symptom_086	10412988	0.015526799999999999	18.639986499911174	not_mentioned	0.8045	not_mentioned	correct	ok	not_mentioned	released	option_probability
Clef	imcs21	test	10412988	symptom_087	10412988	0.015526799999999999	18.639986499911174	not_mentioned	0.7989	not_mentioned	correct	ok	not_mentioned	released	option_probability
Clef	imcs21	test	10412988	symptom_088	10412988	0.015526799999999999	18.639986499911174	not_mentioned	0.8582	not_mentioned	correct	ok	not_mentioned	released	option_probability
Clef	imcs21	test	10412988	symptom_089	10412988	0.015526799999999999	18.639986499911174	not_mentioned	0.8096	not_mentioned	correct	ok	not_mentioned	released	option_probability
Clef	imcs21	test	10412988	symptom_090	10412988	0.015526799999999999	18.639986499911174	not_mentioned	0.7617	not_mentioned	correct	ok	not_mentioned	released	option_probability
Clef	imcs21	test	10412988	symptom_091	10412988	0.015526799999999999	18.639986499911174	not_mentioned	0.7734	not_mentioned	correct	ok	not_mentioned	released	option_probability
Clef	imcs21	test	10412988	symptom_092	10412988	0.015526799999999999	18.639986499911174	not_mentioned	0.6354000000000001	not_mentioned	correct	ok	not_mentioned	released	option_probability
Clef	imcs21	test	10412988	symptom_093	10412988	0.015526799999999999	18.639986499911174	not_mentioned	0.8558	not_mentioned	correct	ok	not_mentioned	released	option_probability
Clef	imcs21	test	10412988	symptom_094	10412988	0.015526799999999999	18.639986499911174	not_mentioned	0.7305	not_mentioned	correct	ok	not_mentioned	released	option_probability
Clef	imcs21	test	10412988	symptom_095	10412988	0.015526799999999999	18.639986499911174	not_mentioned	0.8815	not_mentioned	correct	ok	not_mentioned	released	option_probability
Clef	imcs21	test	10412988	symptom_096	10412988	0.015526799999999999	18.639986499911174	not_mentioned	0.6531	not_mentioned	correct	ok	not_mentioned	released	option_probability
Clef	imcs21	test	10412988	symptom_097	10412988	0.015526799999999999	18.639986499911174	negative	0.5529000000000001	not_mentioned	incorrect	ok	not_mentioned	released	option_probability
Clef	imcs21	test	10412988	symptom_098	10412988	0.015526799999999999	18.639986499911174	not_mentioned	0.8378	not_mentioned	correct	ok	not_mentioned	released	option_probability
Clef	imcs21	test	10412988	symptom_099	10412988	0.015526799999999999	18.639986499911174	not_mentioned	0.8003	not_mentioned	correct	ok	not_mentioned	released	option_probability
Clef	imcs21	test	10412988	symptom_100	10412988	0.015526799999999999	18.639986499911174	not_mentioned	0.9272	not_mentioned	correct	ok	not_mentioned	released	option_probability
Clef	imcs21	test	10412988	symptom_101	10412988	0.015526799999999999	18.639986499911174	not_mentioned	0.8635	not_mentioned	correct	ok	not_mentioned	released	option_probability
Clef	imcs21	test	10412988	symptom_102	10412988	0.015526799999999999	18.639986499911174	not_mentioned	0.9098	not_mentioned	correct	ok	not_mentioned	released	option_probability
Clef	imcs21	test	10412988	symptom_103	10412988	0.015526799999999999	18.639986499911174	not_mentioned	0.8294	not_mentioned	correct	ok	not_mentioned	released	option_probability
Clef	imcs21	test	10412988	symptom_104	10412988	0.015526799999999999	18.639986499911174	not_mentioned	0.821	not_mentioned	correct	ok	not_mentioned	released	option_probability
Clef	imcs21	test	10412988	symptom_105	10412988	0.015526799999999999	18.639986499911174	not_mentioned	0.8223	not_mentioned	correct	ok	not_mentioned	released	option_probability
Clef	imcs21	test	10412988	symptom_106	10412988	0.015526799999999999	18.639986499911174	not_mentioned	0.869	not_mentioned	correct	ok	not_mentioned	released	option_probability
Clef	imcs21	test	10412988	symptom_107	10412988	0.015526799999999999	18.639986499911174	not_mentioned	0.8887	not_mentioned	correct	ok	not_mentioned	released	option_probability
Clef	imcs21	test	10412988	symptom_108	10412988	0.015526799999999999	18.639986499911174	not_mentioned	0.8431	not_mentioned	correct	ok	not_mentioned	released	option_probability
Clef	imcs21	test	10412988	symptom_109	10412988	0.015526799999999999	18.639986499911174	not_mentioned	0.7925	not_mentioned	correct	ok	not_mentioned	released	option_probability
Clef	imcs21	test	10412988	symptom_110	10412988	0.015526799999999999	18.639986499911174	uncertain	0.2847	not_mentioned	incorrect	ok	not_mentioned	released	option_probability
Clef	imcs21	test	10412988	symptom_111	10412988	0.015526799999999999	18.639986499911174	not_mentioned	0.8795	not_mentioned	correct	ok	not_mentioned	released	option_probability
Clef	imcs21	test	10412988	symptom_112	10412988	0.015526799999999999	18.639986499911174	not_mentioned	0.9132	not_mentioned	correct	ok	not_mentioned	released	option_probability
Clef	imcs21	test	10412988	symptom_113	10412988	0.015526799999999999	18.639986499911174	not_mentioned	0.9102	not_mentioned	correct	ok	not_mentioned	released	option_probability
Clef	imcs21	test	10412988	symptom_114	10412988	0.015526799999999999	18.639986499911174	not_mentioned	0.9269	not_mentioned	correct	ok	not_mentioned	released	option_probability
Clef	imcs21	test	10412988	symptom_115	10412988	0.015526799999999999	18.639986499911174	not_mentioned	0.7894	not_mentioned	correct	ok	not_mentioned	released	option_probability
Clef	imcs21	test	10412988	symptom_116	10412988	0.015526799999999999	18.639986499911174	not_mentioned	0.7001	not_mentioned	correct	ok	not_mentioned	released	option_probability
Clef	imcs21	test	10412988	symptom_117	10412988	0.015526799999999999	18.639986499911174	not_mentioned	0.8948	not_mentioned	correct	ok	not_mentioned	released	option_probability
Clef	imcs21	test	10412988	symptom_118	10412988	0.015526799999999999	18.639986499911174	positive	0.695	not_mentioned	incorrect	ok	not_mentioned	released	option_probability
Clef	imcs21	test	10412988	symptom_119	10412988	0.015526799999999999	18.639986499911174	not_mentioned	0.7518	not_mentioned	correct	ok	not_mentioned	released	option_probability
Clef	imcs21	test	10412988	symptom_120	10412988	0.015526799999999999	18.639986499911174	not_mentioned	0.6436000000000001	not_mentioned	correct	ok	not_mentioned	released	option_probability
Clef	imcs21	test	10412988	symptom_121	10412988	0.015526799999999999	18.639986499911174	not_mentioned	0.6891	not_mentioned	correct	ok	not_mentioned	released	option_probability
Clef	imcs21	test	10412988	symptom_122	10412988	0.015526799999999999	18.639986499911174	not_mentioned	0.5255	not_mentioned	correct	ok	not_mentioned	released	option_probability
Clef	imcs21	test	10412988	symptom_123	10412988	0.015526799999999999	18.639986499911174	not_mentioned	0.8433	not_mentioned	correct	ok	not_mentioned	released	option_probability
Clef	imcs21	test	10412988	symptom_124	10412988	0.015526799999999999	18.639986499911174	not_mentioned	0.8999	not_mentioned	correct	ok	not_mentioned	released	option_probability
Clef	imcs21	test	10412988	symptom_125	10412988	0.015526799999999999	18.639986499911174	not_mentioned	0.7266	not_mentioned	correct	ok	not_mentioned	released	option_probability
Clef	imcs21	test	10412988	symptom_126	10412988	0.015526799999999999	18.639986499911174	not_mentioned	0.92	not_mentioned	correct	ok	not_mentioned	released	option_probability
Clef	imcs21	test	10412988	symptom_127	10412988	0.015526799999999999	18.639986499911174	not_mentioned	0.9044	not_mentioned	correct	ok	not_mentioned	released	option_probability
Clef	imcs21	test	10412988	symptom_128	10412988	0.015526799999999999	18.639986499911174	not_mentioned	0.6163	not_mentioned	correct	ok	not_mentioned	released	option_probability
Clef	imcs21	test	10412988	symptom_129	10412988	0.015526799999999999	18.639986499911174	not_mentioned	0.686	not_mentioned	correct	ok	not_mentioned	released	option_probability
Clef	imcs21	test	10412988	symptom_130	10412988	0.015526799999999999	18.639986499911174	not_mentioned	0.9281	not_mentioned	correct	ok	not_mentioned	released	option_probability
Clef	imcs21	test	10412988	symptom_131	10412988	0.015526799999999999	18.639986499911174	negative	0.5612	not_mentioned	incorrect	ok	not_mentioned	released	option_probability
Clef	imcs21	test	10412988	symptom_132	10412988	0.015526799999999999	18.639986499911174	not_mentioned	0.8969	not_mentioned	correct	ok	not_mentioned	released	option_probability
Clef	imcs21	test	10412988	symptom_133	10412988	0.015526799999999999	18.639986499911174	not_mentioned	0.8115	not_mentioned	correct	ok	not_mentioned	released	option_probability
Clef	imcs21	test	10412988	symptom_134	10412988	0.015526799999999999	18.639986499911174	not_mentioned	0.608	not_mentioned	correct	ok	not_mentioned	released	option_probability
Clef	imcs21	test	10412988	symptom_135	10412988	0.015526799999999999	18.639986499911174	not_mentioned	0.8189	not_mentioned	correct	ok	not_mentioned	released	option_probability
Clef	imcs21	test	10412988	symptom_136	10412988	0.015526799999999999	18.639986499911174	not_mentioned	0.7283	not_mentioned	correct	ok	not_mentioned	released	option_probability
Clef	imcs21	test	10412988	symptom_137	10412988	0.015526799999999999	18.639986499911174	not_mentioned	0.7526	not_mentioned	correct	ok	not_mentioned	released	option_probability
Clef	imcs21	test	10412988	symptom_138	10412988	0.015526799999999999	18.639986499911174	not_mentioned	0.808	not_mentioned	correct	ok	not_mentioned	released	option_probability
Clef	imcs21	test	10412988	symptom_139	10412988	0.015526799999999999	18.639986499911174	not_mentioned	0.9279000000000001	not_mentioned	correct	ok	not_mentioned	released	option_probability
Clef	imcs21	test	10412988	symptom_140	10412988	0.015526799999999999	18.639986499911174	not_mentioned	0.8554	not_mentioned	correct	ok	not_mentioned	released	option_probability
Clef	imcs21	test	10412988	symptom_141	10412988	0.015526799999999999	18.639986499911174	not_mentioned	0.6367	not_mentioned	correct	ok	not_mentioned	released	option_probability
Clef	imcs21	test	10412988	symptom_142	10412988	0.015526799999999999	18.639986499911174	not_mentioned	0.8255	not_mentioned	correct	ok	not_mentioned	released	option_probability
Clef	imcs21	test	10412988	symptom_143	10412988	0.015526799999999999	18.639986499911174	not_mentioned	0.7663	not_mentioned	correct	ok	not_mentioned	released	option_probability
Clef	imcs21	test	10412988	symptom_144	10412988	0.015526799999999999	18.639986499911174	not_mentioned	0.7619	not_mentioned	correct	ok	not_mentioned	released	option_probability
Clef	imcs21	test	10412988	symptom_145	10412988	0.015526799999999999	18.639986499911174	not_mentioned	0.5407	not_mentioned	correct	ok	not_mentioned	released	option_probability
Clef	imcs21	test	10412988	symptom_146	10412988	0.015526799999999999	18.639986499911174	not_mentioned	0.4126	not_mentioned	correct	ok	not_mentioned	released	option_probability
Clef	imcs21	test	10412988	symptom_147	10412988	0.015526799999999999	18.639986499911174	not_mentioned	0.7994	not_mentioned	correct	ok	not_mentioned	released	option_probability
Clef	imcs21	test	10412988	symptom_148	10412988	0.015526799999999999	18.639986499911174	not_mentioned	0.4782	not_mentioned	correct	ok	not_mentioned	released	option_probability
Clef	imcs21	test	10412988	symptom_149	10412988	0.015526799999999999	18.639986499911174	not_mentioned	0.6801	not_mentioned	correct	ok	not_mentioned	released	option_probability
Clef	imcs21	test	10412988	symptom_150	10412988	0.015526799999999999	18.639986499911174	not_mentioned	0.8694	not_mentioned	correct	ok	not_mentioned	released	option_probability
Clef	imcs21	test	10412988	symptom_151	10412988	0.015526799999999999	18.639986499911174	not_mentioned	0.8589	not_mentioned	correct	ok	not_mentioned	released	option_probability
Clef	imcs21	test	10412988	symptom_152	10412988	0.015526799999999999	18.639986499911174	not_mentioned	0.6209	not_mentioned	correct	ok	not_mentioned	released	option_probability
Clef	imcs21	test	10412988	symptom_153	10412988	0.015526799999999999	18.639986499911174	not_mentioned	0.5922	not_mentioned	correct	ok	not_mentioned	released	option_probability
Clef	imcs21	test	10412988	symptom_154	10412988	0.015526799999999999	18.639986499911174	uncertain	0.4072	not_mentioned	incorrect	ok	not_mentioned	released	option_probability
Clef	imcs21	test	10412988	symptom_155	10412988	0.015526799999999999	18.639986499911174	not_mentioned	0.6686	not_mentioned	correct	ok	not_mentioned	released	option_probability
Clef	imcs21	test	10412988	symptom_156	10412988	0.015526799999999999	18.639986499911174	not_mentioned	0.4551	not_mentioned	correct	ok	not_mentioned	released	option_probability
Clef	imcs21	test	10412988	symptom_157	10412988	0.015526799999999999	18.639986499911174	not_mentioned	0.8796	not_mentioned	correct	ok	not_mentioned	released	option_probability
Clef	imcs21	test	10412988	symptom_158	10412988	0.015526799999999999	18.639986499911174	not_mentioned	0.7679	not_mentioned	correct	ok	not_mentioned	released	option_probability
Clef	imcs21	test	10412988	symptom_159	10412988	0.015526799999999999	18.639986499911174	not_mentioned	0.6321	not_mentioned	correct	ok	not_mentioned	released	option_probability
Clef	imcs21	test	10412988	symptom_160	10412988	0.015526799999999999	18.639986499911174	not_mentioned	0.8063	not_mentioned	correct	ok	not_mentioned	released	option_probability
Clef	imcs21	test	10412988	symptom_161	10412988	0.015526799999999999	18.639986499911174	not_mentioned	0.5307000000000001	not_mentioned	correct	ok	not_mentioned	released	option_probability
Clef	imcs21	test	10412988	symptom_162	10412988	0.015526799999999999	18.639986499911174	not_mentioned	0.6594	not_mentioned	correct	ok	not_mentioned	released	option_probability
Clef	imcs21	test	10412988	symptom_163	10412988	0.015526799999999999	18.639986499911174	not_mentioned	0.6912	not_mentioned	correct	ok	not_mentioned	released	option_probability
Clef	imcs21	test	10412988	symptom_164	10412988	0.015526799999999999	18.639986499911174	not_mentioned	0.7215	not_mentioned	correct	ok	not_mentioned	released	option_probability
Clef	imcs21	test	10412988	symptom_165	10412988	0.015526799999999999	18.639986499911174	not_mentioned	0.5419	not_mentioned	correct	ok	not_mentioned	released	option_probability
Clef	imcs21	test	10412988	symptom_166	10412988	0.015526799999999999	18.639986499911174	negative	0.4429	not_mentioned	incorrect	ok	not_mentioned	released	option_probability
Clef	imcs21	test	10412988	symptom_167	10412988	0.015526799999999999	18.639986499911174	not_mentioned	0.7849	not_mentioned	correct	ok	not_mentioned	released	option_probability
Clef	imcs21	test	10412988	symptom_168	10412988	0.015526799999999999	18.639986499911174	not_mentioned	0.8284	not_mentioned	correct	ok	not_mentioned	released	option_probability
Clef	imcs21	test	10412988	symptom_169	10412988	0.015526799999999999	18.639986499911174	not_mentioned	0.8435	not_mentioned	correct	ok	not_mentioned	released	option_probability
Clef	imcs21	test	10412988	symptom_170	10412988	0.015526799999999999	18.639986499911174	not_mentioned	0.7349	not_mentioned	correct	ok	not_mentioned	released	option_probability
Clef	imcs21	test	10412988	symptom_171	10412988	0.015526799999999999	18.639986499911174	not_mentioned	0.6953	not_mentioned	correct	ok	not_mentioned	released	option_probability
Clef	imcs21	test	10412988	symptom_172	10412988	0.015526799999999999	18.639986499911174	not_mentioned	0.4542	not_mentioned	correct	ok	not_mentioned	released	option_probability
Clef	imcs21	test	10412988	symptom_173	10412988	0.015526799999999999	18.639986499911174	not_mentioned	0.7917	not_mentioned	correct	ok	not_mentioned	released	option_probability
Clef	imcs21	test	10412988	symptom_174	10412988	0.015526799999999999	18.639986499911174	not_mentioned	0.875	not_mentioned	correct	ok	not_mentioned	released	option_probability
Clef	imcs21	test	10412988	symptom_175	10412988	0.015526799999999999	18.639986499911174	not_mentioned	0.5896	not_mentioned	correct	ok	not_mentioned	released	option_probability
Clef	imcs21	test	10412988	symptom_176	10412988	0.015526799999999999	18.639986499911174	negative	0.7655	not_mentioned	incorrect	ok	not_mentioned	released	option_probability
Clef	imcs21	test	10412988	symptom_177	10412988	0.015526799999999999	18.639986499911174	not_mentioned	0.5501	not_mentioned	correct	ok	not_mentioned	released	option_probability
Clef	imcs21	test	10412988	symptom_178	10412988	0.015526799999999999	18.639986499911174	not_mentioned	0.7171	not_mentioned	correct	ok	not_mentioned	released	option_probability
Clef	imcs21	test	10412988	symptom_179	10412988	0.015526799999999999	18.639986499911174	not_mentioned	0.5994	not_mentioned	correct	ok	not_mentioned	released	option_probability
Clef	imcs21	test	10412988	symptom_180	10412988	0.015526799999999999	18.639986499911174	not_mentioned	0.9002	not_mentioned	correct	ok	not_mentioned	released	option_probability
Clef	imcs21	test	10412988	symptom_181	10412988	0.015526799999999999	18.639986499911174	not_mentioned	0.6506000000000001	not_mentioned	correct	ok	not_mentioned	released	option_probability
Clef	imcs21	test	10412988	symptom_182	10412988	0.015526799999999999	18.639986499911174	not_mentioned	0.8167	not_mentioned	correct	ok	not_mentioned	released	option_probability
Clef	imcs21	test	10412988	symptom_183	10412988	0.015526799999999999	18.639986499911174	not_mentioned	0.7805	not_mentioned	correct	ok	not_mentioned	released	option_probability
Clef	imcs21	test	10412988	symptom_184	10412988	0.015526799999999999	18.639986499911174	not_mentioned	0.9152	not_mentioned	correct	ok	not_mentioned	released	option_probability
Clef	imcs21	test	10412988	symptom_185	10412988	0.015526799999999999	18.639986499911174	positive	0.3193	not_mentioned	incorrect	ok	not_mentioned	released	option_probability
Clef	imcs21	test	10412988	symptom_186	10412988	0.015526799999999999	18.639986499911174	not_mentioned	0.8772	not_mentioned	correct	ok	not_mentioned	released	option_probability
Clef	imcs21	test	10412988	symptom_187	10412988	0.015526799999999999	18.639986499911174	uncertain	0.481	not_mentioned	incorrect	ok	not_mentioned	released	option_probability
Clef	imcs21	test	10412988	symptom_188	10412988	0.015526799999999999	18.639986499911174	not_mentioned	0.6422	not_mentioned	correct	ok	not_mentioned	released	option_probability
Clef	imcs21	test	10412988	symptom_189	10412988	0.015526799999999999	18.639986499911174	not_mentioned	0.6725	not_mentioned	correct	ok	not_mentioned	released	option_probability
Clef	imcs21	test	10412988	symptom_190	10412988	0.015526799999999999	18.639986499911174	not_mentioned	0.661	not_mentioned	correct	ok	not_mentioned	released	option_probability
Clef	imcs21	test	10412988	symptom_191	10412988	0.015526799999999999	18.639986499911174	not_mentioned	0.8473	not_mentioned	correct	ok	not_mentioned	released	option_probability
Clef	imcs21	test	10412988	symptom_192	10412988	0.015526799999999999	18.639986499911174	not_mentioned	0.7521	not_mentioned	correct	ok	not_mentioned	released	option_probability
Clef	imcs21	test	10412988	symptom_193	10412988	0.015526799999999999	18.639986499911174	not_mentioned	0.9482	not_mentioned	correct	ok	not_mentioned	released	option_probability
Clef	imcs21	test	10412988	symptom_194	10412988	0.015526799999999999	18.639986499911174	not_mentioned	0.7633	not_mentioned	correct	ok	not_mentioned	released	option_probability
Clef	imcs21	test	10412988	symptom_195	10412988	0.015526799999999999	18.639986499911174	not_mentioned	0.952	not_mentioned	correct	ok	not_mentioned	released	option_probability
Clef	imcs21	test	10412988	symptom_196	10412988	0.015526799999999999	18.639986499911174	not_mentioned	0.9513	not_mentioned	correct	ok	not_mentioned	released	option_probability
Clef	imcs21	test	10412988	symptom_197	10412988	0.015526799999999999	18.639986499911174	not_mentioned	0.8926	not_mentioned	correct	ok	not_mentioned	released	option_probability
Clef	imcs21	test	10412988	symptom_198	10412988	0.015526799999999999	18.639986499911174	not_mentioned	0.9215	not_mentioned	correct	ok	not_mentioned	released	option_probability
Clef	imcs21	test	10412988	symptom_199	10412988	0.015526799999999999	18.639986499911174	not_mentioned	0.8162	not_mentioned	correct	ok	not_mentioned	released	option_probability
Clef	imcs21	test	10412988	symptom_200	10412988	0.015526799999999999	18.639986499911174	not_mentioned	0.8987	not_mentioned	correct	ok	not_mentioned	released	option_probability
Clef	imcs21	test	10412988	symptom_201	10412988	0.015526799999999999	18.639986499911174	not_mentioned	0.8528	not_mentioned	correct	ok	not_mentioned	released	option_probability
Clef	imcs21	test	10412988	symptom_202	10412988	0.015526799999999999	18.639986499911174	not_mentioned	0.7518	not_mentioned	correct	ok	not_mentioned	released	option_probability
Clef	imcs21	test	10412988	symptom_203	10412988	0.015526799999999999	18.639986499911174	not_mentioned	0.8853	not_mentioned	correct	ok	not_mentioned	released	option_probability
Clef	imcs21	test	10412988	symptom_204	10412988	0.015526799999999999	18.639986499911174	not_mentioned	0.9054	not_mentioned	correct	ok	not_mentioned	released	option_probability
Clef	imcs21	test	10412988	symptom_205	10412988	0.015526799999999999	18.639986499911174	not_mentioned	0.8908	not_mentioned	correct	ok	not_mentioned	released	option_probability
Clef	imcs21	test	10412988	symptom_206	10412988	0.015526799999999999	18.639986499911174	not_mentioned	0.9234	not_mentioned	correct	ok	not_mentioned	released	option_probability
Clef	imcs21	test	10412988	symptom_207	10412988	0.015526799999999999	18.639986499911174	not_mentioned	0.7958	not_mentioned	correct	ok	not_mentioned	released	option_probability
Clef	imcs21	test	10412988	symptom_208	10412988	0.015526799999999999	18.639986499911174	not_mentioned	0.8533000000000001	not_mentioned	correct	ok	not_mentioned	released	option_probability
Clef	imcs21	test	10412988	symptom_209	10412988	0.015526799999999999	18.639986499911174	not_mentioned	0.8383	not_mentioned	correct	ok	not_mentioned	released	option_probability
Clef	imcs21	test	10412988	symptom_210	10412988	0.015526799999999999	18.639986499911174	not_mentioned	0.9452	not_mentioned	correct	ok	not_mentioned	released	option_probability
Clef	imcs21	test	10412988	symptom_211	10412988	0.015526799999999999	18.639986499911174	not_mentioned	0.8197	not_mentioned	correct	ok	not_mentioned	released	option_probability
Clef	imcs21	test	10412988	symptom_212	10412988	0.015526799999999999	18.639986499911174	not_mentioned	0.8316	not_mentioned	correct	ok	not_mentioned	released	option_probability
Clef	imcs21	test	10412988	symptom_213	10412988	0.015526799999999999	18.639986499911174	not_mentioned	0.9334	not_mentioned	correct	ok	not_mentioned	released	option_probability
Clef	imcs21	test	10412988	symptom_214	10412988	0.015526799999999999	18.639986499911174	not_mentioned	0.9043	not_mentioned	correct	ok	not_mentioned	released	option_probability
Clef	imcs21	test	10412988	symptom_215	10412988	0.015526799999999999	18.639986499911174	not_mentioned	0.8305	not_mentioned	correct	ok	not_mentioned	released	option_probability
Clef	imcs21	test	10412988	symptom_216	10412988	0.015526799999999999	18.639986499911174	not_mentioned	0.8246	not_mentioned	correct	ok	not_mentioned	released	option_probability
Clef	imcs21	test	10412988	symptom_217	10412988	0.015526799999999999	18.639986499911174	not_mentioned	0.849	not_mentioned	correct	ok	not_mentioned	released	option_probability
Clef	imcs21	test	10412988	symptom_218	10412988	0.015526799999999999	18.639986499911174	not_mentioned	0.8783	not_mentioned	correct	ok	not_mentioned	released	option_probability
Clef	imcs21	test	10412988	symptom_219	10412988	0.015526799999999999	18.639986499911174	not_mentioned	0.6878	not_mentioned	correct	ok	not_mentioned	released	option_probability
Clef	imcs21	test	10412988	symptom_220	10412988	0.015526799999999999	18.639986499911174	not_mentioned	0.9132	not_mentioned	correct	ok	not_mentioned	released	option_probability
Clef	imcs21	test	10412988	symptom_221	10412988	0.015526799999999999	18.639986499911174	not_mentioned	0.8134	not_mentioned	correct	ok	not_mentioned	released	option_probability
Clef	imcs21	test	10412988	symptom_222	10412988	0.015526799999999999	18.639986499911174	not_mentioned	0.6587	not_mentioned	correct	ok	not_mentioned	released	option_probability
Clef	imcs21	test	10412988	symptom_223	10412988	0.015526799999999999	18.639986499911174	not_mentioned	0.6427	not_mentioned	correct	ok	not_mentioned	released	option_probability
Clef	imcs21	test	10412988	symptom_224	10412988	0.015526799999999999	18.639986499911174	not_mentioned	0.8247	not_mentioned	correct	ok	not_mentioned	released	option_probability
Clef	imcs21	test	10412988	symptom_225	10412988	0.015526799999999999	18.639986499911174	not_mentioned	0.6415	not_mentioned	correct	ok	not_mentioned	released	option_probability
Clef	imcs21	test	10412988	symptom_226	10412988	0.015526799999999999	18.639986499911174	not_mentioned	0.7747	not_mentioned	correct	ok	not_mentioned	released	option_probability
Clef	imcs21	test	10412988	symptom_227	10412988	0.015526799999999999	18.639986499911174	not_mentioned	0.739	not_mentioned	correct	ok	not_mentioned	released	option_probability
Clef	imcs21	test	10412988	symptom_228	10412988	0.015526799999999999	18.639986499911174	not_mentioned	0.904	not_mentioned	correct	ok	not_mentioned	released	option_probability
Clef	imcs21	test	10412988	symptom_229	10412988	0.015526799999999999	18.639986499911174	not_mentioned	0.9359	not_mentioned	correct	ok	not_mentioned	released	option_probability
Clef	imcs21	test	10412988	symptom_230	10412988	0.015526799999999999	18.639986499911174	not_mentioned	0.8048	not_mentioned	correct	ok	not_mentioned	released	option_probability
Clef	imcs21	test	10412988	symptom_231	10412988	0.015526799999999999	18.639986499911174	not_mentioned	0.8778	not_mentioned	correct	ok	not_mentioned	released	option_probability
Clef	imcs21	test	10412988	symptom_232	10412988	0.015526799999999999	18.639986499911174	not_mentioned	0.5706	not_mentioned	correct	ok	not_mentioned	released	option_probability
Clef	imcs21	test	10412988	symptom_233	10412988	0.015526799999999999	18.639986499911174	not_mentioned	0.7569	not_mentioned	correct	ok	not_mentioned	released	option_probability
Clef	imcs21	test	10412988	symptom_234	10412988	0.015526799999999999	18.639986499911174	not_mentioned	0.7855	not_mentioned	correct	ok	not_mentioned	released	option_probability
Clef	imcs21	test	10412988	symptom_235	10412988	0.015526799999999999	18.639986499911174	not_mentioned	0.845	not_mentioned	correct	ok	not_mentioned	released	option_probability
Clef	imcs21	test	10412988	symptom_236	10412988	0.015526799999999999	18.639986499911174	not_mentioned	0.874	not_mentioned	correct	ok	not_mentioned	released	option_probability
Clef	imcs21	test	10412988	symptom_237	10412988	0.015526799999999999	18.639986499911174	not_mentioned	0.7612	not_mentioned	correct	ok	not_mentioned	released	option_probability
Clef	imcs21	test	10412988	symptom_238	10412988	0.015526799999999999	18.639986499911174	negative	0.6403	not_mentioned	incorrect	ok	not_mentioned	released	option_probability
Clef	imcs21	test	10412988	symptom_239	10412988	0.015526799999999999	18.639986499911174	not_mentioned	0.7845	not_mentioned	correct	ok	not_mentioned	released	option_probability
Clef	imcs21	test	10412988	symptom_240	10412988	0.015526799999999999	18.639986499911174	not_mentioned	0.8837	not_mentioned	correct	ok	not_mentioned	released	option_probability
Clef	imcs21	test	10412988	symptom_241	10412988	0.015526799999999999	18.639986499911174	not_mentioned	0.8613	not_mentioned	correct	ok	not_mentioned	released	option_probability
Clef	imcs21	test	10412988	symptom_242	10412988	0.015526799999999999	18.639986499911174	not_mentioned	0.8817	not_mentioned	correct	ok	not_mentioned	released	option_probability
Clef	imcs21	test	10412988	symptom_243	10412988	0.015526799999999999	18.639986499911174	not_mentioned	0.6533	not_mentioned	correct	ok	not_mentioned	released	option_probability
Clef	imcs21	test	10412988	symptom_244	10412988	0.015526799999999999	18.639986499911174	not_mentioned	0.5531	not_mentioned	correct	ok	not_mentioned	released	option_probability
Clef	imcs21	test	10412988	symptom_245	10412988	0.015526799999999999	18.639986499911174	not_mentioned	0.8339	not_mentioned	correct	ok	not_mentioned	released	option_probability
Clef	imcs21	test	10412988	symptom_246	10412988	0.015526799999999999	18.639986499911174	not_mentioned	0.947	not_mentioned	correct	ok	not_mentioned	released	option_probability
Clef	imcs21	test	10412988	symptom_247	10412988	0.015526799999999999	18.639986499911174	not_mentioned	0.6411	not_mentioned	correct	ok	not_mentioned	released	option_probability
Clef	imcs21	test	10412988	symptom_248	10412988	0.015526799999999999	18.639986499911174	not_mentioned	0.5995	not_mentioned	correct	ok	not_mentioned	released	option_probability
Clef	imcs21	test	10412988	symptom_249	10412988	0.015526799999999999	18.639986499911174	not_mentioned	0.9392	not_mentioned	correct	ok	not_mentioned	released	option_probability
Clef	imcs21	test	10412988	symptom_250	10412988	0.015526799999999999	18.639986499911174	not_mentioned	0.8130000000000001	not_mentioned	correct	ok	not_mentioned	released	option_probability
Clef	imcs21	test	10412988	symptom_251	10412988	0.015526799999999999	18.639986499911174	not_mentioned	0.8086	not_mentioned	correct	ok	not_mentioned	released	option_probability
Clef	imcs21	test	10412988	symptom_252	10412988	0.015526799999999999	18.639986499911174	not_mentioned	0.8406	not_mentioned	correct	ok	not_mentioned	released	option_probability
Clef	imcs21	test	10412988	symptom_253	10412988	0.015526799999999999	18.639986499911174	not_mentioned	0.917	not_mentioned	correct	ok	not_mentioned	released	option_probability
Clef	imcs21	test	10412988	symptom_254	10412988	0.015526799999999999	18.639986499911174	not_mentioned	0.8963	not_mentioned	correct	ok	not_mentioned	released	option_probability
Clef	imcs21	test	10412988	symptom_255	10412988	0.015526799999999999	18.639986499911174	not_mentioned	0.9331	not_mentioned	correct	ok	not_mentioned	released	option_probability
Clef	imcs21	test	10412988	symptom_256	10412988	0.015526799999999999	18.639986499911174	not_mentioned	0.788	not_mentioned	correct	ok	not_mentioned	released	option_probability
Clef	imcs21	test	10412988	symptom_257	10412988	0.015526799999999999	18.639986499911174	not_mentioned	0.9739	not_mentioned	correct	ok	not_mentioned	released	option_probability
Clef	imcs21	test	10412988	symptom_258	10412988	0.015526799999999999	18.639986499911174	not_mentioned	0.9644	not_mentioned	correct	ok	not_mentioned	released	option_probability
Clef	imcs21	test	10412988	symptom_259	10412988	0.015526799999999999	18.639986499911174	not_mentioned	0.8469	not_mentioned	correct	ok	not_mentioned	released	option_probability
Clef	imcs21	test	10412988	symptom_260	10412988	0.015526799999999999	18.639986499911174	not_mentioned	0.5809	not_mentioned	correct	ok	not_mentioned	released	option_probability
Clef	imcs21	test	10412988	symptom_261	10412988	0.015526799999999999	18.639986499911174	not_mentioned	0.8677	not_mentioned	correct	ok	not_mentioned	released	option_probability
Clef	imcs21	test	10412988	symptom_262	10412988	0.015526799999999999	18.639986499911174	not_mentioned	0.9112	not_mentioned	correct	ok	not_mentioned	released	option_probability
Clef	imcs21	test	10412988	symptom_263	10412988	0.015526799999999999	18.639986499911174	not_mentioned	0.8527	not_mentioned	correct	ok	not_mentioned	released	option_probability
Clef	imcs21	test	10412988	symptom_264	10412988	0.015526799999999999	18.639986499911174	not_mentioned	0.9215	not_mentioned	correct	ok	not_mentioned	released	option_probability
Clef	imcs21	test	10412988	symptom_265	10412988	0.015526799999999999	18.639986499911174	not_mentioned	0.94	not_mentioned	correct	ok	not_mentioned	released	option_probability
Clef	imcs21	test	10412988	symptom_266	10412988	0.015526799999999999	18.639986499911174	not_mentioned	0.8718	not_mentioned	correct	ok	not_mentioned	released	option_probability
Clef	imcs21	test	10412988	symptom_267	10412988	0.015526799999999999	18.639986499911174	not_mentioned	0.8313	not_mentioned	correct	ok	not_mentioned	released	option_probability
Clef	imcs21	test	10412988	symptom_268	10412988	0.015526799999999999	18.639986499911174	not_mentioned	0.8125	not_mentioned	correct	ok	not_mentioned	released	option_probability
Clef	imcs21	test	10412988	symptom_269	10412988	0.015526799999999999	18.639986499911174	not_mentioned	0.7913	not_mentioned	correct	ok	not_mentioned	released	option_probability
Clef	imcs21	test	10412988	symptom_270	10412988	0.015526799999999999	18.639986499911174	not_mentioned	0.7823	not_mentioned	correct	ok	not_mentioned	released	option_probability
Clef	imcs21	test	10412988	symptom_271	10412988	0.015526799999999999	18.639986499911174	not_mentioned	0.7399	not_mentioned	correct	ok	not_mentioned	released	option_probability
Clef	imcs21	test	10412988	symptom_272	10412988	0.015526799999999999	18.639986499911174	not_mentioned	0.9293	not_mentioned	correct	ok	not_mentioned	released	option_probability
Clef	imcs21	test	10412988	symptom_273	10412988	0.015526799999999999	18.639986499911174	not_mentioned	0.8123	not_mentioned	correct	ok	not_mentioned	released	option_probability
Clef	imcs21	test	10412988	symptom_274	10412988	0.015526799999999999	18.639986499911174	not_mentioned	0.782	not_mentioned	correct	ok	not_mentioned	released	option_probability
Clef	imcs21	test	10412988	symptom_275	10412988	0.015526799999999999	18.639986499911174	not_mentioned	0.7059	not_mentioned	correct	ok	not_mentioned	released	option_probability
Clef	imcs21	test	10412988	symptom_276	10412988	0.015526799999999999	18.639986499911174	not_mentioned	0.8861	not_mentioned	correct	ok	not_mentioned	released	option_probability
Clef	imcs21	test	10412988	symptom_277	10412988	0.015526799999999999	18.639986499911174	not_mentioned	0.8165	not_mentioned	correct	ok	not_mentioned	released	option_probability
Clef	imcs21	test	10412988	symptom_278	10412988	0.015526799999999999	18.639986499911174	not_mentioned	0.8092	not_mentioned	correct	ok	not_mentioned	released	option_probability
Clef	imcs21	test	10412988	symptom_279	10412988	0.015526799999999999	18.639986499911174	not_mentioned	0.8911	not_mentioned	correct	ok	not_mentioned	released	option_probability
Clef	imcs21	test	10412988	symptom_280	10412988	0.015526799999999999	18.639986499911174	not_mentioned	0.9461	not_mentioned	correct	ok	not_mentioned	released	option_probability
Clef	imcs21	test	10412988	symptom_281	10412988	0.015526799999999999	18.639986499911174	not_mentioned	0.837	not_mentioned	correct	ok	not_mentioned	released	option_probability
Clef	imcs21	test	10412988	symptom_282	10412988	0.015526799999999999	18.639986499911174	not_mentioned	0.8483	not_mentioned	correct	ok	not_mentioned	released	option_probability
Clef	imcs21	test	10412988	symptom_283	10412988	0.015526799999999999	18.639986499911174	not_mentioned	0.6775	not_mentioned	correct	ok	not_mentioned	released	option_probability
Clef	imcs21	test	10412988	symptom_284	10412988	0.015526799999999999	18.639986499911174	not_mentioned	0.8578	not_mentioned	correct	ok	not_mentioned	released	option_probability
Clef	imcs21	test	10412988	symptom_285	10412988	0.015526799999999999	18.639986499911174	not_mentioned	0.9066	not_mentioned	correct	ok	not_mentioned	released	option_probability
Clef	imcs21	test	10412988	symptom_286	10412988	0.015526799999999999	18.639986499911174	not_mentioned	0.8773	not_mentioned	correct	ok	not_mentioned	released	option_probability
Clef	imcs21	test	10412988	symptom_287	10412988	0.015526799999999999	18.639986499911174	not_mentioned	0.9426	not_mentioned	correct	ok	not_mentioned	released	option_probability
Clef	imcs21	test	10412988	symptom_288	10412988	0.015526799999999999	18.639986499911174	not_mentioned	0.8375	not_mentioned	correct	ok	not_mentioned	released	option_probability
Clef	imcs21	test	10412988	symptom_289	10412988	0.015526799999999999	18.639986499911174	not_mentioned	0.886	not_mentioned	correct	ok	not_mentioned	released	option_probability
Clef	imcs21	test	10412988	symptom_290	10412988	0.015526799999999999	18.639986499911174	not_mentioned	0.7236	not_mentioned	correct	ok	not_mentioned	released	option_probability
Clef	imcs21	test	10412988	symptom_291	10412988	0.015526799999999999	18.639986499911174	not_mentioned	0.895	not_mentioned	correct	ok	not_mentioned	released	option_probability
Clef	imcs21	test	10412988	symptom_292	10412988	0.015526799999999999	18.639986499911174	not_mentioned	0.8062	not_mentioned	correct	ok	not_mentioned	released	option_probability
Clef	imcs21	test	10412988	symptom_293	10412988	0.015526799999999999	18.639986499911174	not_mentioned	0.877	not_mentioned	correct	ok	not_mentioned	released	option_probability
Clef	imcs21	test	10412988	symptom_294	10412988	0.015526799999999999	18.639986499911174	not_mentioned	0.8294	not_mentioned	correct	ok	not_mentioned	released	option_probability
Clef	imcs21	test	10412988	symptom_295	10412988	0.015526799999999999	18.639986499911174	not_mentioned	0.9055	not_mentioned	correct	ok	not_mentioned	released	option_probability
Clef	imcs21	test	10412988	symptom_296	10412988	0.015526799999999999	18.639986499911174	not_mentioned	0.934	not_mentioned	correct	ok	not_mentioned	released	option_probability
Clef	imcs21	test	10412988	symptom_297	10412988	0.015526799999999999	18.639986499911174	not_mentioned	0.8145	not_mentioned	correct	ok	not_mentioned	released	option_probability
Clef	imcs21	test	10412988	symptom_298	10412988	0.015526799999999999	18.639986499911174	not_mentioned	0.8112	not_mentioned	correct	ok	not_mentioned	released	option_probability
Clef	imcs21	test	10412988	symptom_299	10412988	0.015526799999999999	18.639986499911174	not_mentioned	0.7859	not_mentioned	correct	ok	not_mentioned	released	option_probability
Clef	imcs21	test	10412988	symptom_300	10412988	0.015526799999999999	18.639986499911174	not_mentioned	0.8186	not_mentioned	correct	ok	not_mentioned	released	option_probability
Clef	imcs21	test	10412988	symptom_301	10412988	0.015526799999999999	18.639986499911174	not_mentioned	0.8145	not_mentioned	correct	ok	not_mentioned	released	option_probability
Clef	imcs21	test	10412988	symptom_302	10412988	0.015526799999999999	18.639986499911174	not_mentioned	0.9282	not_mentioned	correct	ok	not_mentioned	released	option_probability
Clef	imcs21	test	10412988	symptom_303	10412988	0.015526799999999999	18.639986499911174	not_mentioned	0.8312	not_mentioned	correct	ok	not_mentioned	released	option_probability
Clef	imcs21	test	10412988	symptom_304	10412988	0.015526799999999999	18.639986499911174	not_mentioned	0.9306	not_mentioned	correct	ok	not_mentioned	released	option_probability
Clef	imcs21	test	10412988	symptom_305	10412988	0.015526799999999999	18.639986499911174	not_mentioned	0.9233	not_mentioned	correct	ok	not_mentioned	released	option_probability
Clef	imcs21	test	10412988	symptom_306	10412988	0.015526799999999999	18.639986499911174	not_mentioned	0.6291	not_mentioned	correct	ok	not_mentioned	released	option_probability
Clef	imcs21	test	10412988	symptom_307	10412988	0.015526799999999999	18.639986499911174	not_mentioned	0.8145	not_mentioned	correct	ok	not_mentioned	released	option_probability
Clef	imcs21	test	10412988	symptom_308	10412988	0.015526799999999999	18.639986499911174	not_mentioned	0.8552	not_mentioned	correct	ok	not_mentioned	released	option_probability
Clef	imcs21	test	10412988	symptom_309	10412988	0.015526799999999999	18.639986499911174	not_mentioned	0.6895	not_mentioned	correct	ok	not_mentioned	released	option_probability
Clef	imcs21	test	10412988	symptom_310	10412988	0.015526799999999999	18.639986499911174	not_mentioned	0.7735	not_mentioned	correct	ok	not_mentioned	released	option_probability
Clef	imcs21	test	10412988	symptom_311	10412988	0.015526799999999999	18.639986499911174	not_mentioned	0.859	not_mentioned	correct	ok	not_mentioned	released	option_probability
Clef	imcs21	test	10412988	symptom_312	10412988	0.015526799999999999	18.639986499911174	not_mentioned	0.861	not_mentioned	correct	ok	not_mentioned	released	option_probability
Clef	imcs21	test	10412988	symptom_313	10412988	0.015526799999999999	18.639986499911174	not_mentioned	0.8042	not_mentioned	correct	ok	not_mentioned	released	option_probability
Clef	imcs21	test	10412988	symptom_314	10412988	0.015526799999999999	18.639986499911174	not_mentioned	0.9268	not_mentioned	correct	ok	not_mentioned	released	option_probability
Clef	imcs21	test	10412988	symptom_315	10412988	0.015526799999999999	18.639986499911174	not_mentioned	0.8107	not_mentioned	correct	ok	not_mentioned	released	option_probability
Clef	imcs21	test	10412988	symptom_316	10412988	0.015526799999999999	18.639986499911174	not_mentioned	0.5731	not_mentioned	correct	ok	not_mentioned	released	option_probability
Clef	imcs21	test	10412988	symptom_317	10412988	0.015526799999999999	18.639986499911174	not_mentioned	0.9304	not_mentioned	correct	ok	not_mentioned	released	option_probability
Clef	imcs21	test	10412988	symptom_318	10412988	0.015526799999999999	18.639986499911174	not_mentioned	0.9046	not_mentioned	correct	ok	not_mentioned	released	option_probability
Clef	imcs21	test	10412988	symptom_319	10412988	0.015526799999999999	18.639986499911174	not_mentioned	0.881	not_mentioned	correct	ok	not_mentioned	released	option_probability
Clef	imcs21	test	10412988	symptom_320	10412988	0.015526799999999999	18.639986499911174	not_mentioned	0.8084	not_mentioned	correct	ok	not_mentioned	released	option_probability
Clef	imcs21	test	10412988	symptom_321	10412988	0.015526799999999999	18.639986499911174	not_mentioned	0.9183	not_mentioned	correct	ok	not_mentioned	released	option_probability
Clef	imcs21	test	10412988	symptom_322	10412988	0.015526799999999999	18.639986499911174	not_mentioned	0.9352	not_mentioned	correct	ok	not_mentioned	released	option_probability
Clef	imcs21	test	10412988	symptom_323	10412988	0.015526799999999999	18.639986499911174	not_mentioned	0.9423	not_mentioned	correct	ok	not_mentioned	released	option_probability
Clef	imcs21	test	10412988	symptom_324	10412988	0.015526799999999999	18.639986499911174	not_mentioned	0.9579	not_mentioned	correct	ok	not_mentioned	released	option_probability
Clef	imcs21	test	10412988	symptom_325	10412988	0.015526799999999999	18.639986499911174	not_mentioned	0.9349	not_mentioned	correct	ok	not_mentioned	released	option_probability
Clef	imcs21	test	10412988	symptom_326	10412988	0.015526799999999999	18.639986499911174	not_mentioned	0.9384	not_mentioned	correct	ok	not_mentioned	released	option_probability
Clef	imcs21	test	10412988	symptom_327	10412988	0.015526799999999999	18.639986499911174	not_mentioned	0.8842	not_mentioned	correct	ok	not_mentioned	released	option_probability
Clef	imcs21	test	10412988	symptom_328	10412988	0.015526799999999999	18.639986499911174	not_mentioned	0.432	not_mentioned	correct	ok	not_mentioned	released	option_probability
Clef	imcs21	test	10412988	symptom_329	10412988	0.015526799999999999	18.639986499911174	not_mentioned	0.9026	not_mentioned	correct	ok	not_mentioned	released	option_probability
Clef	imcs21	test	10412988	symptom_330	10412988	0.015526799999999999	18.639986499911174	not_mentioned	0.9344	not_mentioned	correct	ok	not_mentioned	released	option_probability
Clef	imcs21	test	10413267	symptom_000	10413267	0.0156276	19.227539540966973	not_mentioned	0.6917	not_mentioned	correct	ok	not_mentioned	released	option_probability
Clef	imcs21	test	10413267	symptom_001	10413267	0.0156276	19.227539540966973	not_mentioned	0.8982	not_mentioned	correct	ok	not_mentioned	released	option_probability
Clef	imcs21	test	10413267	symptom_002	10413267	0.0156276	19.227539540966973	positive	0.6471	positive	correct	ok	positive	released	option_probability
Clef	imcs21	test	10413267	symptom_003	10413267	0.0156276	19.227539540966973	positive	0.9459	positive	correct	ok	positive	released	option_probability
Clef	imcs21	test	10413267	symptom_004	10413267	0.0156276	19.227539540966973	not_mentioned	0.9313	not_mentioned	correct	ok	not_mentioned	released	option_probability
Clef	imcs21	test	10413267	symptom_005	10413267	0.0156276	19.227539540966973	not_mentioned	0.93	not_mentioned	correct	ok	not_mentioned	released	option_probability
Clef	imcs21	test	10413267	symptom_006	10413267	0.0156276	19.227539540966973	positive	0.9398	positive	correct	ok	positive	released	option_probability
Clef	imcs21	test	10413267	symptom_007	10413267	0.0156276	19.227539540966973	not_mentioned	0.9368	not_mentioned	correct	ok	not_mentioned	released	option_probability
Clef	imcs21	test	10413267	symptom_008	10413267	0.0156276	19.227539540966973	not_mentioned	0.8827	not_mentioned	correct	ok	not_mentioned	released	option_probability
Clef	imcs21	test	10413267	symptom_009	10413267	0.0156276	19.227539540966973	not_mentioned	0.8943	not_mentioned	correct	ok	not_mentioned	released	option_probability
Clef	imcs21	test	10413267	symptom_010	10413267	0.0156276	19.227539540966973	not_mentioned	0.7681	not_mentioned	correct	ok	not_mentioned	released	option_probability
Clef	imcs21	test	10413267	symptom_011	10413267	0.0156276	19.227539540966973	not_mentioned	0.708	not_mentioned	correct	ok	not_mentioned	released	option_probability
Clef	imcs21	test	10413267	symptom_012	10413267	0.0156276	19.227539540966973	not_mentioned	0.685	not_mentioned	correct	ok	not_mentioned	released	option_probability
Clef	imcs21	test	10413267	symptom_013	10413267	0.0156276	19.227539540966973	not_mentioned	0.8494	not_mentioned	correct	ok	not_mentioned	released	option_probability
Clef	imcs21	test	10413267	symptom_014	10413267	0.0156276	19.227539540966973	not_mentioned	0.8393	not_mentioned	correct	ok	not_mentioned	released	option_probability
Clef	imcs21	test	10413267	symptom_015	10413267	0.0156276	19.227539540966973	not_mentioned	0.9317	not_mentioned	correct	ok	not_mentioned	released	option_probability
Clef	imcs21	test	10413267	symptom_016	10413267	0.0156276	19.227539540966973	not_mentioned	0.7226	not_mentioned	correct	ok	not_mentioned	released	option_probability
Clef	imcs21	test	10413267	symptom_017	10413267	0.0156276	19.227539540966973	not_mentioned	0.964	not_mentioned	correct	ok	not_mentioned	released	option_probability
Clef	imcs21	test	10413267	symptom_018	10413267	0.0156276	19.227539540966973	not_mentioned	0.732	positive	incorrect	ok	positive	released	option_probability
Clef	imcs21	test	10413267	symptom_019	10413267	0.0156276	19.227539540966973	not_mentioned	0.8814	not_mentioned	correct	ok	not_mentioned	released	option_probability
Clef	imcs21	test	10413267	symptom_020	10413267	0.0156276	19.227539540966973	not_mentioned	0.8976	not_mentioned	correct	ok	not_mentioned	released	option_probability
Clef	imcs21	test	10413267	symptom_021	10413267	0.0156276	19.227539540966973	not_mentioned	0.9053	not_mentioned	correct	ok	not_mentioned	released	option_probability
Clef	imcs21	test	10413267	symptom_022	10413267	0.0156276	19.227539540966973	not_mentioned	0.7138	not_mentioned	correct	ok	not_mentioned	released	option_probability
Clef	imcs21	test	10413267	symptom_023	10413267	0.0156276	19.227539540966973	not_mentioned	0.8294	not_mentioned	correct	ok	not_mentioned	released	option_probability
Clef	imcs21	test	10413267	symptom_024	10413267	0.0156276	19.227539540966973	not_mentioned	0.8298	not_mentioned	correct	ok	not_mentioned	released	option_probability
Clef	imcs21	test	10413267	symptom_025	10413267	0.0156276	19.227539540966973	not_mentioned	0.8879	not_mentioned	correct	ok	not_mentioned	released	option_probability
Clef	imcs21	test	10413267	symptom_026	10413267	0.0156276	19.227539540966973	not_mentioned	0.859	not_mentioned	correct	ok	not_mentioned	released	option_probability
Clef	imcs21	test	10413267	symptom_027	10413267	0.0156276	19.227539540966973	not_mentioned	0.8764	not_mentioned	correct	ok	not_mentioned	released	option_probability
Clef	imcs21	test	10413267	symptom_028	10413267	0.0156276	19.227539540966973	not_mentioned	0.8751	not_mentioned	correct	ok	not_mentioned	released	option_probability
Clef	imcs21	test	10413267	symptom_029	10413267	0.0156276	19.227539540966973	not_mentioned	0.8726	not_mentioned	correct	ok	not_mentioned	released	option_probability
Clef	imcs21	test	10413267	symptom_030	10413267	0.0156276	19.227539540966973	not_mentioned	0.5217	not_mentioned	correct	ok	not_mentioned	released	option_probability
Clef	imcs21	test	10413267	symptom_031	10413267	0.0156276	19.227539540966973	not_mentioned	0.8413	not_mentioned	correct	ok	not_mentioned	released	option_probability
Clef	imcs21	test	10413267	symptom_032	10413267	0.0156276	19.227539540966973	not_mentioned	0.9127	not_mentioned	correct	ok	not_mentioned	released	option_probability
Clef	imcs21	test	10413267	symptom_033	10413267	0.0156276	19.227539540966973	not_mentioned	0.9276	not_mentioned	correct	ok	not_mentioned	released	option_probability
Clef	imcs21	test	10413267	symptom_034	10413267	0.0156276	19.227539540966973	not_mentioned	0.9103	not_mentioned	correct	ok	not_mentioned	released	option_probability
Clef	imcs21	test	10413267	symptom_035	10413267	0.0156276	19.227539540966973	not_mentioned	0.6721	not_mentioned	correct	ok	not_mentioned	released	option_probability
Clef	imcs21	test	10413267	symptom_036	10413267	0.0156276	19.227539540966973	not_mentioned	0.7654	not_mentioned	correct	ok	not_mentioned	released	option_probability
Clef	imcs21	test	10413267	symptom_037	10413267	0.0156276	19.227539540966973	not_mentioned	0.8413	not_mentioned	correct	ok	not_mentioned	released	option_probability
Clef	imcs21	test	10413267	symptom_038	10413267	0.0156276	19.227539540966973	not_mentioned	0.8036	not_mentioned	correct	ok	not_mentioned	released	option_probability
Clef	imcs21	test	10413267	symptom_039	10413267	0.0156276	19.227539540966973	not_mentioned	0.7645	not_mentioned	correct	ok	not_mentioned	released	option_probability
Clef	imcs21	test	10413267	symptom_040	10413267	0.0156276	19.227539540966973	not_mentioned	0.9254	not_mentioned	correct	ok	not_mentioned	released	option_probability
Clef	imcs21	test	10413267	symptom_041	10413267	0.0156276	19.227539540966973	not_mentioned	0.9145	not_mentioned	correct	ok	not_mentioned	released	option_probability
Clef	imcs21	test	10413267	symptom_042	10413267	0.0156276	19.227539540966973	not_mentioned	0.8897	not_mentioned	correct	ok	not_mentioned	released	option_probability
Clef	imcs21	test	10413267	symptom_043	10413267	0.0156276	19.227539540966973	not_mentioned	0.6608	not_mentioned	correct	ok	not_mentioned	released	option_probability
Clef	imcs21	test	10413267	symptom_044	10413267	0.0156276	19.227539540966973	not_mentioned	0.8359	not_mentioned	correct	ok	not_mentioned	released	option_probability
Clef	imcs21	test	10413267	symptom_045	10413267	0.0156276	19.227539540966973	not_mentioned	0.8251	not_mentioned	correct	ok	not_mentioned	released	option_probability
Clef	imcs21	test	10413267	symptom_046	10413267	0.0156276	19.227539540966973	not_mentioned	0.6632	not_mentioned	correct	ok	not_mentioned	released	option_probability
Clef	imcs21	test	10413267	symptom_047	10413267	0.0156276	19.227539540966973	not_mentioned	0.7745	not_mentioned	correct	ok	not_mentioned	released	option_probability
Clef	imcs21	test	10413267	symptom_048	10413267	0.0156276	19.227539540966973	not_mentioned	0.9258	not_mentioned	correct	ok	not_mentioned	released	option_probability
Clef	imcs21	test	10413267	symptom_049	10413267	0.0156276	19.227539540966973	not_mentioned	0.7615	not_mentioned	correct	ok	not_mentioned	released	option_probability
Clef	imcs21	test	10413267	symptom_050	10413267	0.0156276	19.227539540966973	not_mentioned	0.7769	not_mentioned	correct	ok	not_mentioned	released	option_probability
Clef	imcs21	test	10413267	symptom_051	10413267	0.0156276	19.227539540966973	not_mentioned	0.8585	not_mentioned	correct	ok	not_mentioned	released	option_probability
Clef	imcs21	test	10413267	symptom_052	10413267	0.0156276	19.227539540966973	not_mentioned	0.906	not_mentioned	correct	ok	not_mentioned	released	option_probability
Clef	imcs21	test	10413267	symptom_053	10413267	0.0156276	19.227539540966973	not_mentioned	0.7074	not_mentioned	correct	ok	not_mentioned	released	option_probability
Clef	imcs21	test	10413267	symptom_054	10413267	0.0156276	19.227539540966973	not_mentioned	0.546	not_mentioned	correct	ok	not_mentioned	released	option_probability
Clef	imcs21	test	10413267	symptom_055	10413267	0.0156276	19.227539540966973	not_mentioned	0.856	not_mentioned	correct	ok	not_mentioned	released	option_probability
Clef	imcs21	test	10413267	symptom_056	10413267	0.0156276	19.227539540966973	not_mentioned	0.9348	not_mentioned	correct	ok	not_mentioned	released	option_probability
Clef	imcs21	test	10413267	symptom_057	10413267	0.0156276	19.227539540966973	not_mentioned	0.9062	not_mentioned	correct	ok	not_mentioned	released	option_probability
Clef	imcs21	test	10413267	symptom_058	10413267	0.0156276	19.227539540966973	not_mentioned	0.7943	not_mentioned	correct	ok	not_mentioned	released	option_probability
Clef	imcs21	test	10413267	symptom_059	10413267	0.0156276	19.227539540966973	not_mentioned	0.9397	not_mentioned	correct	ok	not_mentioned	released	option_probability
Clef	imcs21	test	10413267	symptom_060	10413267	0.0156276	19.227539540966973	not_mentioned	0.8324	not_mentioned	correct	ok	not_mentioned	released	option_probability
Clef	imcs21	test	10413267	symptom_061	10413267	0.0156276	19.227539540966973	not_mentioned	0.9406	not_mentioned	correct	ok	not_mentioned	released	option_probability
Clef	imcs21	test	10413267	symptom_062	10413267	0.0156276	19.227539540966973	not_mentioned	0.9159	not_mentioned	correct	ok	not_mentioned	released	option_probability
Clef	imcs21	test	10413267	symptom_063	10413267	0.0156276	19.227539540966973	not_mentioned	0.6667	not_mentioned	correct	ok	not_mentioned	released	option_probability
Clef	imcs21	test	10413267	symptom_064	10413267	0.0156276	19.227539540966973	not_mentioned	0.7643	not_mentioned	correct	ok	not_mentioned	released	option_probability
Clef	imcs21	test	10413267	symptom_065	10413267	0.0156276	19.227539540966973	not_mentioned	0.9634	not_mentioned	correct	ok	not_mentioned	released	option_probability
Clef	imcs21	test	10413267	symptom_066	10413267	0.0156276	19.227539540966973	not_mentioned	0.8747	not_mentioned	correct	ok	not_mentioned	released	option_probability
Clef	imcs21	test	10413267	symptom_067	10413267	0.0156276	19.227539540966973	not_mentioned	0.9502	not_mentioned	correct	ok	not_mentioned	released	option_probability
Clef	imcs21	test	10413267	symptom_068	10413267	0.0156276	19.227539540966973	not_mentioned	0.8697	not_mentioned	correct	ok	not_mentioned	released	option_probability
Clef	imcs21	test	10413267	symptom_069	10413267	0.0156276	19.227539540966973	not_mentioned	0.9218	not_mentioned	correct	ok	not_mentioned	released	option_probability
Clef	imcs21	test	10413267	symptom_070	10413267	0.0156276	19.227539540966973	not_mentioned	0.9259	not_mentioned	correct	ok	not_mentioned	released	option_probability
Clef	imcs21	test	10413267	symptom_071	10413267	0.0156276	19.227539540966973	not_mentioned	0.8240000000000001	not_mentioned	correct	ok	not_mentioned	released	option_probability
Clef	imcs21	test	10413267	symptom_072	10413267	0.0156276	19.227539540966973	not_mentioned	0.8899	not_mentioned	correct	ok	not_mentioned	released	option_probability
Clef	imcs21	test	10413267	symptom_073	10413267	0.0156276	19.227539540966973	not_mentioned	0.9035	not_mentioned	correct	ok	not_mentioned	released	option_probability
Clef	imcs21	test	10413267	symptom_074	10413267	0.0156276	19.227539540966973	not_mentioned	0.8794	not_mentioned	correct	ok	not_mentioned	released	option_probability
Clef	imcs21	test	10413267	symptom_075	10413267	0.0156276	19.227539540966973	not_mentioned	0.9073	not_mentioned	correct	ok	not_mentioned	released	option_probability
Clef	imcs21	test	10413267	symptom_076	10413267	0.0156276	19.227539540966973	not_mentioned	0.8197	not_mentioned	correct	ok	not_mentioned	released	option_probability
Clef	imcs21	test	10413267	symptom_077	10413267	0.0156276	19.227539540966973	not_mentioned	0.898	not_mentioned	correct	ok	not_mentioned	released	option_probability
Clef	imcs21	test	10413267	symptom_078	10413267	0.0156276	19.227539540966973	not_mentioned	0.856	not_mentioned	correct	ok	not_mentioned	released	option_probability
Clef	imcs21	test	10413267	symptom_079	10413267	0.0156276	19.227539540966973	not_mentioned	0.8849	not_mentioned	correct	ok	not_mentioned	released	option_probability
Clef	imcs21	test	10413267	symptom_080	10413267	0.0156276	19.227539540966973	not_mentioned	0.9019	not_mentioned	correct	ok	not_mentioned	released	option_probability
Clef	imcs21	test	10413267	symptom_081	10413267	0.0156276	19.227539540966973	not_mentioned	0.7189	not_mentioned	correct	ok	not_mentioned	released	option_probability
Clef	imcs21	test	10413267	symptom_082	10413267	0.0156276	19.227539540966973	not_mentioned	0.9191	not_mentioned	correct	ok	not_mentioned	released	option_probability
Clef	imcs21	test	10413267	symptom_083	10413267	0.0156276	19.227539540966973	not_mentioned	0.6286	not_mentioned	correct	ok	not_mentioned	released	option_probability
Clef	imcs21	test	10413267	symptom_084	10413267	0.0156276	19.227539540966973	not_mentioned	0.8942	not_mentioned	correct	ok	not_mentioned	released	option_probability
Clef	imcs21	test	10413267	symptom_085	10413267	0.0156276	19.227539540966973	not_mentioned	0.8843	not_mentioned	correct	ok	not_mentioned	released	option_probability
Clef	imcs21	test	10413267	symptom_086	10413267	0.0156276	19.227539540966973	not_mentioned	0.7803	not_mentioned	correct	ok	not_mentioned	released	option_probability
Clef	imcs21	test	10413267	symptom_087	10413267	0.0156276	19.227539540966973	not_mentioned	0.8452	not_mentioned	correct	ok	not_mentioned	released	option_probability
Clef	imcs21	test	10413267	symptom_088	10413267	0.0156276	19.227539540966973	not_mentioned	0.8754	not_mentioned	correct	ok	not_mentioned	released	option_probability
Clef	imcs21	test	10413267	symptom_089	10413267	0.0156276	19.227539540966973	not_mentioned	0.8697	not_mentioned	correct	ok	not_mentioned	released	option_probability
Clef	imcs21	test	10413267	symptom_090	10413267	0.0156276	19.227539540966973	not_mentioned	0.9188	not_mentioned	correct	ok	not_mentioned	released	option_probability
Clef	imcs21	test	10413267	symptom_091	10413267	0.0156276	19.227539540966973	not_mentioned	0.8118	not_mentioned	correct	ok	not_mentioned	released	option_probability
Clef	imcs21	test	10413267	symptom_092	10413267	0.0156276	19.227539540966973	not_mentioned	0.8165	not_mentioned	correct	ok	not_mentioned	released	option_probability
Clef	imcs21	test	10413267	symptom_093	10413267	0.0156276	19.227539540966973	not_mentioned	0.8515	not_mentioned	correct	ok	not_mentioned	released	option_probability
Clef	imcs21	test	10413267	symptom_094	10413267	0.0156276	19.227539540966973	not_mentioned	0.813	not_mentioned	correct	ok	not_mentioned	released	option_probability
Clef	imcs21	test	10413267	symptom_095	10413267	0.0156276	19.227539540966973	not_mentioned	0.7032	not_mentioned	correct	ok	not_mentioned	released	option_probability
Clef	imcs21	test	10413267	symptom_096	10413267	0.0156276	19.227539540966973	not_mentioned	0.8937	not_mentioned	correct	ok	not_mentioned	released	option_probability
Clef	imcs21	test	10413267	symptom_097	10413267	0.0156276	19.227539540966973	not_mentioned	0.8178	not_mentioned	correct	ok	not_mentioned	released	option_probability
Clef	imcs21	test	10413267	symptom_098	10413267	0.0156276	19.227539540966973	not_mentioned	0.8941	not_mentioned	correct	ok	not_mentioned	released	option_probability
Clef	imcs21	test	10413267	symptom_099	10413267	0.0156276	19.227539540966973	not_mentioned	0.9125	not_mentioned	correct	ok	not_mentioned	released	option_probability
Clef	imcs21	test	10413267	symptom_100	10413267	0.0156276	19.227539540966973	not_mentioned	0.904	not_mentioned	correct	ok	not_mentioned	released	option_probability
Clef	imcs21	test	10413267	symptom_101	10413267	0.0156276	19.227539540966973	not_mentioned	0.9396	not_mentioned	correct	ok	not_mentioned	released	option_probability
Clef	imcs21	test	10413267	symptom_102	10413267	0.0156276	19.227539540966973	not_mentioned	0.8546	not_mentioned	correct	ok	not_mentioned	released	option_probability
Clef	imcs21	test	10413267	symptom_103	10413267	0.0156276	19.227539540966973	not_mentioned	0.9444	not_mentioned	correct	ok	not_mentioned	released	option_probability
Clef	imcs21	test	10413267	symptom_104	10413267	0.0156276	19.227539540966973	not_mentioned	0.8133	not_mentioned	correct	ok	not_mentioned	released	option_probability
Clef	imcs21	test	10413267	symptom_105	10413267	0.0156276	19.227539540966973	not_mentioned	0.821	not_mentioned	correct	ok	not_mentioned	released	option_probability
Clef	imcs21	test	10413267	symptom_106	10413267	0.0156276	19.227539540966973	not_mentioned	0.7019	not_mentioned	correct	ok	not_mentioned	released	option_probability
Clef	imcs21	test	10413267	symptom_107	10413267	0.0156276	19.227539540966973	not_mentioned	0.8419	not_mentioned	correct	ok	not_mentioned	released	option_probability
Clef	imcs21	test	10413267	symptom_108	10413267	0.0156276	19.227539540966973	not_mentioned	0.9054	not_mentioned	correct	ok	not_mentioned	released	option_probability
Clef	imcs21	test	10413267	symptom_109	10413267	0.0156276	19.227539540966973	not_mentioned	0.8117	not_mentioned	correct	ok	not_mentioned	released	option_probability
Clef	imcs21	test	10413267	symptom_110	10413267	0.0156276	19.227539540966973	not_mentioned	0.8546	not_mentioned	correct	ok	not_mentioned	released	option_probability
Clef	imcs21	test	10413267	symptom_111	10413267	0.0156276	19.227539540966973	not_mentioned	0.7277	not_mentioned	correct	ok	not_mentioned	released	option_probability
Clef	imcs21	test	10413267	symptom_112	10413267	0.0156276	19.227539540966973	not_mentioned	0.9445	not_mentioned	correct	ok	not_mentioned	released	option_probability
Clef	imcs21	test	10413267	symptom_113	10413267	0.0156276	19.227539540966973	not_mentioned	0.7438	not_mentioned	correct	ok	not_mentioned	released	option_probability
Clef	imcs21	test	10413267	symptom_114	10413267	0.0156276	19.227539540966973	not_mentioned	0.9201	not_mentioned	correct	ok	not_mentioned	released	option_probability
Clef	imcs21	test	10413267	symptom_115	10413267	0.0156276	19.227539540966973	not_mentioned	0.6528	not_mentioned	correct	ok	not_mentioned	released	option_probability
Clef	imcs21	test	10413267	symptom_116	10413267	0.0156276	19.227539540966973	not_mentioned	0.8282	not_mentioned	correct	ok	not_mentioned	released	option_probability
Clef	imcs21	test	10413267	symptom_117	10413267	0.0156276	19.227539540966973	not_mentioned	0.9007000000000001	not_mentioned	correct	ok	not_mentioned	released	option_probability
Clef	imcs21	test	10413267	symptom_118	10413267	0.0156276	19.227539540966973	not_mentioned	0.8205	not_mentioned	correct	ok	not_mentioned	released	option_probability
Clef	imcs21	test	10413267	symptom_119	10413267	0.0156276	19.227539540966973	not_mentioned	0.8341	not_mentioned	correct	ok	not_mentioned	released	option_probability
Clef	imcs21	test	10413267	symptom_120	10413267	0.0156276	19.227539540966973	not_mentioned	0.8724	not_mentioned	correct	ok	not_mentioned	released	option_probability
Clef	imcs21	test	10413267	symptom_121	10413267	0.0156276	19.227539540966973	not_mentioned	0.8327	not_mentioned	correct	ok	not_mentioned	released	option_probability
Clef	imcs21	test	10413267	symptom_122	10413267	0.0156276	19.227539540966973	not_mentioned	0.752	not_mentioned	correct	ok	not_mentioned	released	option_probability
Clef	imcs21	test	10413267	symptom_123	10413267	0.0156276	19.227539540966973	not_mentioned	0.9318	not_mentioned	correct	ok	not_mentioned	released	option_probability
Clef	imcs21	test	10413267	symptom_124	10413267	0.0156276	19.227539540966973	not_mentioned	0.9277	not_mentioned	correct	ok	not_mentioned	released	option_probability
Clef	imcs21	test	10413267	symptom_125	10413267	0.0156276	19.227539540966973	not_mentioned	0.8646	not_mentioned	correct	ok	not_mentioned	released	option_probability
Clef	imcs21	test	10413267	symptom_126	10413267	0.0156276	19.227539540966973	not_mentioned	0.9087	not_mentioned	correct	ok	not_mentioned	released	option_probability
Clef	imcs21	test	10413267	symptom_127	10413267	0.0156276	19.227539540966973	not_mentioned	0.9318	not_mentioned	correct	ok	not_mentioned	released	option_probability
Clef	imcs21	test	10413267	symptom_128	10413267	0.0156276	19.227539540966973	not_mentioned	0.7192000000000001	not_mentioned	correct	ok	not_mentioned	released	option_probability
Clef	imcs21	test	10413267	symptom_129	10413267	0.0156276	19.227539540966973	not_mentioned	0.8864	not_mentioned	correct	ok	not_mentioned	released	option_probability
Clef	imcs21	test	10413267	symptom_130	10413267	0.0156276	19.227539540966973	not_mentioned	0.9296	not_mentioned	correct	ok	not_mentioned	released	option_probability
Clef	imcs21	test	10413267	symptom_131	10413267	0.0156276	19.227539540966973	not_mentioned	0.8243	not_mentioned	correct	ok	not_mentioned	released	option_probability
Clef	imcs21	test	10413267	symptom_132	10413267	0.0156276	19.227539540966973	not_mentioned	0.9723	not_mentioned	correct	ok	not_mentioned	released	option_probability
Clef	imcs21	test	10413267	symptom_133	10413267	0.0156276	19.227539540966973	not_mentioned	0.923	not_mentioned	correct	ok	not_mentioned	released	option_probability
Clef	imcs21	test	10413267	symptom_134	10413267	0.0156276	19.227539540966973	not_mentioned	0.9494	not_mentioned	correct	ok	not_mentioned	released	option_probability
Clef	imcs21	test	10413267	symptom_135	10413267	0.0156276	19.227539540966973	not_mentioned	0.8083	not_mentioned	correct	ok	not_mentioned	released	option_probability
Clef	imcs21	test	10413267	symptom_136	10413267	0.0156276	19.227539540966973	not_mentioned	0.9126	not_mentioned	correct	ok	not_mentioned	released	option_probability
Clef	imcs21	test	10413267	symptom_137	10413267	0.0156276	19.227539540966973	not_mentioned	0.8976	not_mentioned	correct	ok	not_mentioned	released	option_probability
Clef	imcs21	test	10413267	symptom_138	10413267	0.0156276	19.227539540966973	not_mentioned	0.9202	not_mentioned	correct	ok	not_mentioned	released	option_probability
Clef	imcs21	test	10413267	symptom_139	10413267	0.0156276	19.227539540966973	not_mentioned	0.8706	not_mentioned	correct	ok	not_mentioned	released	option_probability
Clef	imcs21	test	10413267	symptom_140	10413267	0.0156276	19.227539540966973	not_mentioned	0.9406	not_mentioned	correct	ok	not_mentioned	released	option_probability
Clef	imcs21	test	10413267	symptom_141	10413267	0.0156276	19.227539540966973	not_mentioned	0.9064	not_mentioned	correct	ok	not_mentioned	released	option_probability
Clef	imcs21	test	10413267	symptom_142	10413267	0.0156276	19.227539540966973	not_mentioned	0.8728	not_mentioned	correct	ok	not_mentioned	released	option_probability
Clef	imcs21	test	10413267	symptom_143	10413267	0.0156276	19.227539540966973	not_mentioned	0.905	not_mentioned	correct	ok	not_mentioned	released	option_probability
Clef	imcs21	test	10413267	symptom_144	10413267	0.0156276	19.227539540966973	not_mentioned	0.91	not_mentioned	correct	ok	not_mentioned	released	option_probability
Clef	imcs21	test	10413267	symptom_145	10413267	0.0156276	19.227539540966973	not_mentioned	0.95	not_mentioned	correct	ok	not_mentioned	released	option_probability
Clef	imcs21	test	10413267	symptom_146	10413267	0.0156276	19.227539540966973	not_mentioned	0.7872	not_mentioned	correct	ok	not_mentioned	released	option_probability
Clef	imcs21	test	10413267	symptom_147	10413267	0.0156276	19.227539540966973	not_mentioned	0.8877	not_mentioned	correct	ok	not_mentioned	released	option_probability
Clef	imcs21	test	10413267	symptom_148	10413267	0.0156276	19.227539540966973	not_mentioned	0.8419	not_mentioned	correct	ok	not_mentioned	released	option_probability
Clef	imcs21	test	10413267	symptom_149	10413267	0.0156276	19.227539540966973	not_mentioned	0.8994	not_mentioned	correct	ok	not_mentioned	released	option_probability
Clef	imcs21	test	10413267	symptom_150	10413267	0.0156276	19.227539540966973	not_mentioned	0.9028	not_mentioned	correct	ok	not_mentioned	released	option_probability
Clef	imcs21	test	10413267	symptom_151	10413267	0.0156276	19.227539540966973	not_mentioned	0.9091	not_mentioned	correct	ok	not_mentioned	released	option_probability
Clef	imcs21	test	10413267	symptom_152	10413267	0.0156276	19.227539540966973	not_mentioned	0.8717	not_mentioned	correct	ok	not_mentioned	released	option_probability
Clef	imcs21	test	10413267	symptom_153	10413267	0.0156276	19.227539540966973	not_mentioned	0.9301	not_mentioned	correct	ok	not_mentioned	released	option_probability
Clef	imcs21	test	10413267	symptom_154	10413267	0.0156276	19.227539540966973	not_mentioned	0.6436	not_mentioned	correct	ok	not_mentioned	released	option_probability
Clef	imcs21	test	10413267	symptom_155	10413267	0.0156276	19.227539540966973	not_mentioned	0.7456	not_mentioned	correct	ok	not_mentioned	released	option_probability
Clef	imcs21	test	10413267	symptom_156	10413267	0.0156276	19.227539540966973	not_mentioned	0.9077	not_mentioned	correct	ok	not_mentioned	released	option_probability
Clef	imcs21	test	10413267	symptom_157	10413267	0.0156276	19.227539540966973	not_mentioned	0.8853	not_mentioned	correct	ok	not_mentioned	released	option_probability
Clef	imcs21	test	10413267	symptom_158	10413267	0.0156276	19.227539540966973	not_mentioned	0.8221	not_mentioned	correct	ok	not_mentioned	released	option_probability
Clef	imcs21	test	10413267	symptom_159	10413267	0.0156276	19.227539540966973	not_mentioned	0.7079	not_mentioned	correct	ok	not_mentioned	released	option_probability
Clef	imcs21	test	10413267	symptom_160	10413267	0.0156276	19.227539540966973	not_mentioned	0.7889	not_mentioned	correct	ok	not_mentioned	released	option_probability
Clef	imcs21	test	10413267	symptom_161	10413267	0.0156276	19.227539540966973	not_mentioned	0.9477	not_mentioned	correct	ok	not_mentioned	released	option_probability
Clef	imcs21	test	10413267	symptom_162	10413267	0.0156276	19.227539540966973	not_mentioned	0.888	not_mentioned	correct	ok	not_mentioned	released	option_probability
Clef	imcs21	test	10413267	symptom_163	10413267	0.0156276	19.227539540966973	not_mentioned	0.8832	not_mentioned	correct	ok	not_mentioned	released	option_probability
Clef	imcs21	test	10413267	symptom_164	10413267	0.0156276	19.227539540966973	not_mentioned	0.8511	not_mentioned	correct	ok	not_mentioned	released	option_probability
Clef	imcs21	test	10413267	symptom_165	10413267	0.0156276	19.227539540966973	not_mentioned	0.7083	not_mentioned	correct	ok	not_mentioned	released	option_probability
Clef	imcs21	test	10413267	symptom_166	10413267	0.0156276	19.227539540966973	not_mentioned	0.8017	not_mentioned	correct	ok	not_mentioned	released	option_probability
Clef	imcs21	test	10413267	symptom_167	10413267	0.0156276	19.227539540966973	not_mentioned	0.5878	not_mentioned	correct	ok	not_mentioned	released	option_probability
Clef	imcs21	test	10413267	symptom_168	10413267	0.0156276	19.227539540966973	not_mentioned	0.783	not_mentioned	correct	ok	not_mentioned	released	option_probability
Clef	imcs21	test	10413267	symptom_169	10413267	0.0156276	19.227539540966973	not_mentioned	0.8865	not_mentioned	correct	ok	not_mentioned	released	option_probability
Clef	imcs21	test	10413267	symptom_170	10413267	0.0156276	19.227539540966973	not_mentioned	0.8015	not_mentioned	correct	ok	not_mentioned	released	option_probability
Clef	imcs21	test	10413267	symptom_171	10413267	0.0156276	19.227539540966973	not_mentioned	0.908	not_mentioned	correct	ok	not_mentioned	released	option_probability
Clef	imcs21	test	10413267	symptom_172	10413267	0.0156276	19.227539540966973	not_mentioned	0.8159	not_mentioned	correct	ok	not_mentioned	released	option_probability
Clef	imcs21	test	10413267	symptom_173	10413267	0.0156276	19.227539540966973	not_mentioned	0.9027	not_mentioned	correct	ok	not_mentioned	released	option_probability
Clef	imcs21	test	10413267	symptom_174	10413267	0.0156276	19.227539540966973	not_mentioned	0.8314	not_mentioned	correct	ok	not_mentioned	released	option_probability
Clef	imcs21	test	10413267	symptom_175	10413267	0.0156276	19.227539540966973	not_mentioned	0.8882	not_mentioned	correct	ok	not_mentioned	released	option_probability
Clef	imcs21	test	10413267	symptom_176	10413267	0.0156276	19.227539540966973	not_mentioned	0.8993	not_mentioned	correct	ok	not_mentioned	released	option_probability
Clef	imcs21	test	10413267	symptom_177	10413267	0.0156276	19.227539540966973	not_mentioned	0.829	not_mentioned	correct	ok	not_mentioned	released	option_probability
Clef	imcs21	test	10413267	symptom_178	10413267	0.0156276	19.227539540966973	not_mentioned	0.9242	not_mentioned	correct	ok	not_mentioned	released	option_probability
Clef	imcs21	test	10413267	symptom_179	10413267	0.0156276	19.227539540966973	not_mentioned	0.8638	not_mentioned	correct	ok	not_mentioned	released	option_probability
Clef	imcs21	test	10413267	symptom_180	10413267	0.0156276	19.227539540966973	not_mentioned	0.9462	not_mentioned	correct	ok	not_mentioned	released	option_probability
Clef	imcs21	test	10413267	symptom_181	10413267	0.0156276	19.227539540966973	not_mentioned	0.8605	not_mentioned	correct	ok	not_mentioned	released	option_probability
Clef	imcs21	test	10413267	symptom_182	10413267	0.0156276	19.227539540966973	not_mentioned	0.8587	not_mentioned	correct	ok	not_mentioned	released	option_probability
Clef	imcs21	test	10413267	symptom_183	10413267	0.0156276	19.227539540966973	not_mentioned	0.9334	not_mentioned	correct	ok	not_mentioned	released	option_probability
Clef	imcs21	test	10413267	symptom_184	10413267	0.0156276	19.227539540966973	not_mentioned	0.952	not_mentioned	correct	ok	not_mentioned	released	option_probability
Clef	imcs21	test	10413267	symptom_185	10413267	0.0156276	19.227539540966973	not_mentioned	0.8417	not_mentioned	correct	ok	not_mentioned	released	option_probability
Clef	imcs21	test	10413267	symptom_186	10413267	0.0156276	19.227539540966973	not_mentioned	0.9518	not_mentioned	correct	ok	not_mentioned	released	option_probability
Clef	imcs21	test	10413267	symptom_187	10413267	0.0156276	19.227539540966973	not_mentioned	0.8451	not_mentioned	correct	ok	not_mentioned	released	option_probability
Clef	imcs21	test	10413267	symptom_188	10413267	0.0156276	19.227539540966973	not_mentioned	0.9529	not_mentioned	correct	ok	not_mentioned	released	option_probability
Clef	imcs21	test	10413267	symptom_189	10413267	0.0156276	19.227539540966973	not_mentioned	0.9167	not_mentioned	correct	ok	not_mentioned	released	option_probability
Clef	imcs21	test	10413267	symptom_190	10413267	0.0156276	19.227539540966973	not_mentioned	0.9392	not_mentioned	correct	ok	not_mentioned	released	option_probability
Clef	imcs21	test	10413267	symptom_191	10413267	0.0156276	19.227539540966973	not_mentioned	0.873	not_mentioned	correct	ok	not_mentioned	released	option_probability
Clef	imcs21	test	10413267	symptom_192	10413267	0.0156276	19.227539540966973	not_mentioned	0.7306	not_mentioned	correct	ok	not_mentioned	released	option_probability
Clef	imcs21	test	10413267	symptom_193	10413267	0.0156276	19.227539540966973	not_mentioned	0.9123	not_mentioned	correct	ok	not_mentioned	released	option_probability
Clef	imcs21	test	10413267	symptom_194	10413267	0.0156276	19.227539540966973	not_mentioned	0.9049	not_mentioned	correct	ok	not_mentioned	released	option_probability
Clef	imcs21	test	10413267	symptom_195	10413267	0.0156276	19.227539540966973	not_mentioned	0.9654	not_mentioned	correct	ok	not_mentioned	released	option_probability
Clef	imcs21	test	10413267	symptom_196	10413267	0.0156276	19.227539540966973	not_mentioned	0.9542	not_mentioned	correct	ok	not_mentioned	released	option_probability
Clef	imcs21	test	10413267	symptom_197	10413267	0.0156276	19.227539540966973	not_mentioned	0.9464	not_mentioned	correct	ok	not_mentioned	released	option_probability
Clef	imcs21	test	10413267	symptom_198	10413267	0.0156276	19.227539540966973	not_mentioned	0.8811	not_mentioned	correct	ok	not_mentioned	released	option_probability
Clef	imcs21	test	10413267	symptom_199	10413267	0.0156276	19.227539540966973	not_mentioned	0.883	not_mentioned	correct	ok	not_mentioned	released	option_probability
Clef	imcs21	test	10413267	symptom_200	10413267	0.0156276	19.227539540966973	not_mentioned	0.9229	not_mentioned	correct	ok	not_mentioned	released	option_probability
Clef	imcs21	test	10413267	symptom_201	10413267	0.0156276	19.227539540966973	not_mentioned	0.483	not_mentioned	correct	ok	not_mentioned	released	option_probability
Clef	imcs21	test	10413267	symptom_202	10413267	0.0156276	19.227539540966973	not_mentioned	0.4508	not_mentioned	correct	ok	not_mentioned	released	option_probability
Clef	imcs21	test	10413267	symptom_203	10413267	0.0156276	19.227539540966973	not_mentioned	0.9282	not_mentioned	correct	ok	not_mentioned	released	option_probability
Clef	imcs21	test	10413267	symptom_204	10413267	0.0156276	19.227539540966973	not_mentioned	0.8704	not_mentioned	correct	ok	not_mentioned	released	option_probability
Clef	imcs21	test	10413267	symptom_205	10413267	0.0156276	19.227539540966973	not_mentioned	0.8378	not_mentioned	correct	ok	not_mentioned	released	option_probability
Clef	imcs21	test	10413267	symptom_206	10413267	0.0156276	19.227539540966973	not_mentioned	0.8957	not_mentioned	correct	ok	not_mentioned	released	option_probability
Clef	imcs21	test	10413267	symptom_207	10413267	0.0156276	19.227539540966973	not_mentioned	0.8896000000000001	not_mentioned	correct	ok	not_mentioned	released	option_probability
Clef	imcs21	test	10413267	symptom_208	10413267	0.0156276	19.227539540966973	not_mentioned	0.4005	not_mentioned	correct	ok	not_mentioned	released	option_probability
Clef	imcs21	test	10413267	symptom_209	10413267	0.0156276	19.227539540966973	not_mentioned	0.8858	not_mentioned	correct	ok	not_mentioned	released	option_probability
Clef	imcs21	test	10413267	symptom_210	10413267	0.0156276	19.227539540966973	not_mentioned	0.8924	not_mentioned	correct	ok	not_mentioned	released	option_probability
Clef	imcs21	test	10413267	symptom_211	10413267	0.0156276	19.227539540966973	not_mentioned	0.8567	not_mentioned	correct	ok	not_mentioned	released	option_probability
Clef	imcs21	test	10413267	symptom_212	10413267	0.0156276	19.227539540966973	not_mentioned	0.7841	not_mentioned	correct	ok	not_mentioned	released	option_probability
Clef	imcs21	test	10413267	symptom_213	10413267	0.0156276	19.227539540966973	not_mentioned	0.9443	not_mentioned	correct	ok	not_mentioned	released	option_probability
Clef	imcs21	test	10413267	symptom_214	10413267	0.0156276	19.227539540966973	not_mentioned	0.8979	not_mentioned	correct	ok	not_mentioned	released	option_probability
Clef	imcs21	test	10413267	symptom_215	10413267	0.0156276	19.227539540966973	not_mentioned	0.7965	not_mentioned	correct	ok	not_mentioned	released	option_probability
Clef	imcs21	test	10413267	symptom_216	10413267	0.0156276	19.227539540966973	not_mentioned	0.862	not_mentioned	correct	ok	not_mentioned	released	option_probability
Clef	imcs21	test	10413267	symptom_217	10413267	0.0156276	19.227539540966973	not_mentioned	0.9111	not_mentioned	correct	ok	not_mentioned	released	option_probability
Clef	imcs21	test	10413267	symptom_218	10413267	0.0156276	19.227539540966973	not_mentioned	0.8606	not_mentioned	correct	ok	not_mentioned	released	option_probability
Clef	imcs21	test	10413267	symptom_219	10413267	0.0156276	19.227539540966973	not_mentioned	0.9589	not_mentioned	correct	ok	not_mentioned	released	option_probability
Clef	imcs21	test	10413267	symptom_220	10413267	0.0156276	19.227539540966973	not_mentioned	0.874	not_mentioned	correct	ok	not_mentioned	released	option_probability
Clef	imcs21	test	10413267	symptom_221	10413267	0.0156276	19.227539540966973	not_mentioned	0.9074	not_mentioned	correct	ok	not_mentioned	released	option_probability
Clef	imcs21	test	10413267	symptom_222	10413267	0.0156276	19.227539540966973	not_mentioned	0.7724	not_mentioned	correct	ok	not_mentioned	released	option_probability
Clef	imcs21	test	10413267	symptom_223	10413267	0.0156276	19.227539540966973	not_mentioned	0.855	not_mentioned	correct	ok	not_mentioned	released	option_probability
Clef	imcs21	test	10413267	symptom_224	10413267	0.0156276	19.227539540966973	not_mentioned	0.8554	not_mentioned	correct	ok	not_mentioned	released	option_probability
Clef	imcs21	test	10413267	symptom_225	10413267	0.0156276	19.227539540966973	not_mentioned	0.6162	not_mentioned	correct	ok	not_mentioned	released	option_probability
Clef	imcs21	test	10413267	symptom_226	10413267	0.0156276	19.227539540966973	not_mentioned	0.6477	not_mentioned	correct	ok	not_mentioned	released	option_probability
Clef	imcs21	test	10413267	symptom_227	10413267	0.0156276	19.227539540966973	not_mentioned	0.8994	not_mentioned	correct	ok	not_mentioned	released	option_probability
Clef	imcs21	test	10413267	symptom_228	10413267	0.0156276	19.227539540966973	not_mentioned	0.8681	not_mentioned	correct	ok	not_mentioned	released	option_probability
Clef	imcs21	test	10413267	symptom_229	10413267	0.0156276	19.227539540966973	not_mentioned	0.9368	not_mentioned	correct	ok	not_mentioned	released	option_probability
Clef	imcs21	test	10413267	symptom_230	10413267	0.0156276	19.227539540966973	not_mentioned	0.8411	not_mentioned	correct	ok	not_mentioned	released	option_probability
Clef	imcs21	test	10413267	symptom_231	10413267	0.0156276	19.227539540966973	not_mentioned	0.8873	not_mentioned	correct	ok	not_mentioned	released	option_probability
Clef	imcs21	test	10413267	symptom_232	10413267	0.0156276	19.227539540966973	not_mentioned	0.6403	not_mentioned	correct	ok	not_mentioned	released	option_probability
Clef	imcs21	test	10413267	symptom_233	10413267	0.0156276	19.227539540966973	not_mentioned	0.8385	not_mentioned	correct	ok	not_mentioned	released	option_probability
Clef	imcs21	test	10413267	symptom_234	10413267	0.0156276	19.227539540966973	not_mentioned	0.88	not_mentioned	correct	ok	not_mentioned	released	option_probability
Clef	imcs21	test	10413267	symptom_235	10413267	0.0156276	19.227539540966973	not_mentioned	0.5441	not_mentioned	correct	ok	not_mentioned	released	option_probability
Clef	imcs21	test	10413267	symptom_236	10413267	0.0156276	19.227539540966973	not_mentioned	0.8987	not_mentioned	correct	ok	not_mentioned	released	option_probability
Clef	imcs21	test	10413267	symptom_237	10413267	0.0156276	19.227539540966973	not_mentioned	0.8111	not_mentioned	correct	ok	not_mentioned	released	option_probability
Clef	imcs21	test	10413267	symptom_238	10413267	0.0156276	19.227539540966973	not_mentioned	0.8349	not_mentioned	correct	ok	not_mentioned	released	option_probability
Clef	imcs21	test	10413267	symptom_239	10413267	0.0156276	19.227539540966973	not_mentioned	0.8864	not_mentioned	correct	ok	not_mentioned	released	option_probability
Clef	imcs21	test	10413267	symptom_240	10413267	0.0156276	19.227539540966973	not_mentioned	0.934	not_mentioned	correct	ok	not_mentioned	released	option_probability
Clef	imcs21	test	10413267	symptom_241	10413267	0.0156276	19.227539540966973	not_mentioned	0.7978	not_mentioned	correct	ok	not_mentioned	released	option_probability
Clef	imcs21	test	10413267	symptom_242	10413267	0.0156276	19.227539540966973	not_mentioned	0.9098	not_mentioned	correct	ok	not_mentioned	released	option_probability
Clef	imcs21	test	10413267	symptom_243	10413267	0.0156276	19.227539540966973	not_mentioned	0.7237	not_mentioned	correct	ok	not_mentioned	released	option_probability
Clef	imcs21	test	10413267	symptom_244	10413267	0.0156276	19.227539540966973	not_mentioned	0.8946	not_mentioned	correct	ok	not_mentioned	released	option_probability
Clef	imcs21	test	10413267	symptom_245	10413267	0.0156276	19.227539540966973	not_mentioned	0.7898	not_mentioned	correct	ok	not_mentioned	released	option_probability
Clef	imcs21	test	10413267	symptom_246	10413267	0.0156276	19.227539540966973	not_mentioned	0.8112	not_mentioned	correct	ok	not_mentioned	released	option_probability
Clef	imcs21	test	10413267	symptom_247	10413267	0.0156276	19.227539540966973	not_mentioned	0.8782	not_mentioned	correct	ok	not_mentioned	released	option_probability
Clef	imcs21	test	10413267	symptom_248	10413267	0.0156276	19.227539540966973	not_mentioned	0.8922	not_mentioned	correct	ok	not_mentioned	released	option_probability
Clef	imcs21	test	10413267	symptom_249	10413267	0.0156276	19.227539540966973	not_mentioned	0.9413	not_mentioned	correct	ok	not_mentioned	released	option_probability
Clef	imcs21	test	10413267	symptom_250	10413267	0.0156276	19.227539540966973	not_mentioned	0.7921	not_mentioned	correct	ok	not_mentioned	released	option_probability
Clef	imcs21	test	10413267	symptom_251	10413267	0.0156276	19.227539540966973	not_mentioned	0.8961	not_mentioned	correct	ok	not_mentioned	released	option_probability
Clef	imcs21	test	10413267	symptom_252	10413267	0.0156276	19.227539540966973	not_mentioned	0.9055	not_mentioned	correct	ok	not_mentioned	released	option_probability
Clef	imcs21	test	10413267	symptom_253	10413267	0.0156276	19.227539540966973	not_mentioned	0.9477	not_mentioned	correct	ok	not_mentioned	released	option_probability
Clef	imcs21	test	10413267	symptom_254	10413267	0.0156276	19.227539540966973	not_mentioned	0.7343	not_mentioned	correct	ok	not_mentioned	released	option_probability
Clef	imcs21	test	10413267	symptom_255	10413267	0.0156276	19.227539540966973	not_mentioned	0.8526	not_mentioned	correct	ok	not_mentioned	released	option_probability
Clef	imcs21	test	10413267	symptom_256	10413267	0.0156276	19.227539540966973	not_mentioned	0.718	not_mentioned	correct	ok	not_mentioned	released	option_probability
Clef	imcs21	test	10413267	symptom_257	10413267	0.0156276	19.227539540966973	not_mentioned	0.9538	not_mentioned	correct	ok	not_mentioned	released	option_probability
Clef	imcs21	test	10413267	symptom_258	10413267	0.0156276	19.227539540966973	not_mentioned	0.9632	not_mentioned	correct	ok	not_mentioned	released	option_probability
Clef	imcs21	test	10413267	symptom_259	10413267	0.0156276	19.227539540966973	not_mentioned	0.7931	not_mentioned	correct	ok	not_mentioned	released	option_probability
Clef	imcs21	test	10413267	symptom_260	10413267	0.0156276	19.227539540966973	not_mentioned	0.8939	not_mentioned	correct	ok	not_mentioned	released	option_probability
Clef	imcs21	test	10413267	symptom_261	10413267	0.0156276	19.227539540966973	not_mentioned	0.7924	not_mentioned	correct	ok	not_mentioned	released	option_probability
Clef	imcs21	test	10413267	symptom_262	10413267	0.0156276	19.227539540966973	not_mentioned	0.8761	not_mentioned	correct	ok	not_mentioned	released	option_probability
Clef	imcs21	test	10413267	symptom_263	10413267	0.0156276	19.227539540966973	not_mentioned	0.8633	not_mentioned	correct	ok	not_mentioned	released	option_probability
Clef	imcs21	test	10413267	symptom_264	10413267	0.0156276	19.227539540966973	not_mentioned	0.8348	not_mentioned	correct	ok	not_mentioned	released	option_probability
Clef	imcs21	test	10413267	symptom_265	10413267	0.0156276	19.227539540966973	not_mentioned	0.7769	not_mentioned	correct	ok	not_mentioned	released	option_probability
Clef	imcs21	test	10413267	symptom_266	10413267	0.0156276	19.227539540966973	not_mentioned	0.8908	not_mentioned	correct	ok	not_mentioned	released	option_probability
Clef	imcs21	test	10413267	symptom_267	10413267	0.0156276	19.227539540966973	not_mentioned	0.7416	not_mentioned	correct	ok	not_mentioned	released	option_probability
Clef	imcs21	test	10413267	symptom_268	10413267	0.0156276	19.227539540966973	not_mentioned	0.7264	not_mentioned	correct	ok	not_mentioned	released	option_probability
Clef	imcs21	test	10413267	symptom_269	10413267	0.0156276	19.227539540966973	not_mentioned	0.9104	not_mentioned	correct	ok	not_mentioned	released	option_probability
Clef	imcs21	test	10413267	symptom_270	10413267	0.0156276	19.227539540966973	not_mentioned	0.8018	not_mentioned	correct	ok	not_mentioned	released	option_probability
Clef	imcs21	test	10413267	symptom_271	10413267	0.0156276	19.227539540966973	not_mentioned	0.6506	not_mentioned	correct	ok	not_mentioned	released	option_probability
Clef	imcs21	test	10413267	symptom_272	10413267	0.0156276	19.227539540966973	not_mentioned	0.7919	not_mentioned	correct	ok	not_mentioned	released	option_probability
Clef	imcs21	test	10413267	symptom_273	10413267	0.0156276	19.227539540966973	not_mentioned	0.9129	not_mentioned	correct	ok	not_mentioned	released	option_probability
Clef	imcs21	test	10413267	symptom_274	10413267	0.0156276	19.227539540966973	not_mentioned	0.7268	not_mentioned	correct	ok	not_mentioned	released	option_probability
Clef	imcs21	test	10413267	symptom_275	10413267	0.0156276	19.227539540966973	not_mentioned	0.6169	not_mentioned	correct	ok	not_mentioned	released	option_probability
Clef	imcs21	test	10413267	symptom_276	10413267	0.0156276	19.227539540966973	not_mentioned	0.8084	not_mentioned	correct	ok	not_mentioned	released	option_probability
Clef	imcs21	test	10413267	symptom_277	10413267	0.0156276	19.227539540966973	not_mentioned	0.8647	not_mentioned	correct	ok	not_mentioned	released	option_probability
Clef	imcs21	test	10413267	symptom_278	10413267	0.0156276	19.227539540966973	not_mentioned	0.7789	not_mentioned	correct	ok	not_mentioned	released	option_probability
Clef	imcs21	test	10413267	symptom_279	10413267	0.0156276	19.227539540966973	not_mentioned	0.9159	not_mentioned	correct	ok	not_mentioned	released	option_probability
Clef	imcs21	test	10413267	symptom_280	10413267	0.0156276	19.227539540966973	not_mentioned	0.9253	not_mentioned	correct	ok	not_mentioned	released	option_probability
Clef	imcs21	test	10413267	symptom_281	10413267	0.0156276	19.227539540966973	not_mentioned	0.7658	not_mentioned	correct	ok	not_mentioned	released	option_probability
Clef	imcs21	test	10413267	symptom_282	10413267	0.0156276	19.227539540966973	not_mentioned	0.8463	not_mentioned	correct	ok	not_mentioned	released	option_probability
Clef	imcs21	test	10413267	symptom_283	10413267	0.0156276	19.227539540966973	not_mentioned	0.8228	not_mentioned	correct	ok	not_mentioned	released	option_probability
Clef	imcs21	test	10413267	symptom_284	10413267	0.0156276	19.227539540966973	not_mentioned	0.8951	not_mentioned	correct	ok	not_mentioned	released	option_probability
Clef	imcs21	test	10413267	symptom_285	10413267	0.0156276	19.227539540966973	not_mentioned	0.7339	not_mentioned	correct	ok	not_mentioned	released	option_probability
Clef	imcs21	test	10413267	symptom_286	10413267	0.0156276	19.227539540966973	not_mentioned	0.8545	not_mentioned	correct	ok	not_mentioned	released	option_probability
Clef	imcs21	test	10413267	symptom_287	10413267	0.0156276	19.227539540966973	not_mentioned	0.8911	not_mentioned	correct	ok	not_mentioned	released	option_probability
Clef	imcs21	test	10413267	symptom_288	10413267	0.0156276	19.227539540966973	not_mentioned	0.8657	not_mentioned	correct	ok	not_mentioned	released	option_probability
Clef	imcs21	test	10413267	symptom_289	10413267	0.0156276	19.227539540966973	not_mentioned	0.8432	not_mentioned	correct	ok	not_mentioned	released	option_probability
Clef	imcs21	test	10413267	symptom_290	10413267	0.0156276	19.227539540966973	not_mentioned	0.8935	not_mentioned	correct	ok	not_mentioned	released	option_probability
Clef	imcs21	test	10413267	symptom_291	10413267	0.0156276	19.227539540966973	not_mentioned	0.809	not_mentioned	correct	ok	not_mentioned	released	option_probability
Clef	imcs21	test	10413267	symptom_292	10413267	0.0156276	19.227539540966973	not_mentioned	0.9066	not_mentioned	correct	ok	not_mentioned	released	option_probability
Clef	imcs21	test	10413267	symptom_293	10413267	0.0156276	19.227539540966973	not_mentioned	0.6368	not_mentioned	correct	ok	not_mentioned	released	option_probability
Clef	imcs21	test	10413267	symptom_294	10413267	0.0156276	19.227539540966973	not_mentioned	0.8908	not_mentioned	correct	ok	not_mentioned	released	option_probability
Clef	imcs21	test	10413267	symptom_295	10413267	0.0156276	19.227539540966973	not_mentioned	0.854	not_mentioned	correct	ok	not_mentioned	released	option_probability
Clef	imcs21	test	10413267	symptom_296	10413267	0.0156276	19.227539540966973	not_mentioned	0.8266	not_mentioned	correct	ok	not_mentioned	released	option_probability
Clef	imcs21	test	10413267	symptom_297	10413267	0.0156276	19.227539540966973	not_mentioned	0.7701	not_mentioned	correct	ok	not_mentioned	released	option_probability
Clef	imcs21	test	10413267	symptom_298	10413267	0.0156276	19.227539540966973	not_mentioned	0.7949	not_mentioned	correct	ok	not_mentioned	released	option_probability
Clef	imcs21	test	10413267	symptom_299	10413267	0.0156276	19.227539540966973	not_mentioned	0.8705	not_mentioned	correct	ok	not_mentioned	released	option_probability
Clef	imcs21	test	10413267	symptom_300	10413267	0.0156276	19.227539540966973	not_mentioned	0.8135	not_mentioned	correct	ok	not_mentioned	released	option_probability
Clef	imcs21	test	10413267	symptom_301	10413267	0.0156276	19.227539540966973	not_mentioned	0.8012	not_mentioned	correct	ok	not_mentioned	released	option_probability
Clef	imcs21	test	10413267	symptom_302	10413267	0.0156276	19.227539540966973	not_mentioned	0.872	not_mentioned	correct	ok	not_mentioned	released	option_probability
Clef	imcs21	test	10413267	symptom_303	10413267	0.0156276	19.227539540966973	not_mentioned	0.8226	not_mentioned	correct	ok	not_mentioned	released	option_probability
Clef	imcs21	test	10413267	symptom_304	10413267	0.0156276	19.227539540966973	not_mentioned	0.8669	not_mentioned	correct	ok	not_mentioned	released	option_probability
Clef	imcs21	test	10413267	symptom_305	10413267	0.0156276	19.227539540966973	not_mentioned	0.8981	not_mentioned	correct	ok	not_mentioned	released	option_probability
Clef	imcs21	test	10413267	symptom_306	10413267	0.0156276	19.227539540966973	not_mentioned	0.743	not_mentioned	correct	ok	not_mentioned	released	option_probability
Clef	imcs21	test	10413267	symptom_307	10413267	0.0156276	19.227539540966973	not_mentioned	0.8478	not_mentioned	correct	ok	not_mentioned	released	option_probability
Clef	imcs21	test	10413267	symptom_308	10413267	0.0156276	19.227539540966973	not_mentioned	0.7709	not_mentioned	correct	ok	not_mentioned	released	option_probability
Clef	imcs21	test	10413267	symptom_309	10413267	0.0156276	19.227539540966973	not_mentioned	0.7686	not_mentioned	correct	ok	not_mentioned	released	option_probability
Clef	imcs21	test	10413267	symptom_310	10413267	0.0156276	19.227539540966973	not_mentioned	0.7856	not_mentioned	correct	ok	not_mentioned	released	option_probability
Clef	imcs21	test	10413267	symptom_311	10413267	0.0156276	19.227539540966973	not_mentioned	0.891	not_mentioned	correct	ok	not_mentioned	released	option_probability
Clef	imcs21	test	10413267	symptom_312	10413267	0.0156276	19.227539540966973	not_mentioned	0.9266	not_mentioned	correct	ok	not_mentioned	released	option_probability
Clef	imcs21	test	10413267	symptom_313	10413267	0.0156276	19.227539540966973	not_mentioned	0.7969	not_mentioned	correct	ok	not_mentioned	released	option_probability
Clef	imcs21	test	10413267	symptom_314	10413267	0.0156276	19.227539540966973	not_mentioned	0.8148	not_mentioned	correct	ok	not_mentioned	released	option_probability
Clef	imcs21	test	10413267	symptom_315	10413267	0.0156276	19.227539540966973	not_mentioned	0.8198	not_mentioned	correct	ok	not_mentioned	released	option_probability
Clef	imcs21	test	10413267	symptom_316	10413267	0.0156276	19.227539540966973	not_mentioned	0.6135	not_mentioned	correct	ok	not_mentioned	released	option_probability
Clef	imcs21	test	10413267	symptom_317	10413267	0.0156276	19.227539540966973	not_mentioned	0.8244	not_mentioned	correct	ok	not_mentioned	released	option_probability
Clef	imcs21	test	10413267	symptom_318	10413267	0.0156276	19.227539540966973	not_mentioned	0.951	not_mentioned	correct	ok	not_mentioned	released	option_probability
Clef	imcs21	test	10413267	symptom_319	10413267	0.0156276	19.227539540966973	not_mentioned	0.681	not_mentioned	correct	ok	not_mentioned	released	option_probability
Clef	imcs21	test	10413267	symptom_320	10413267	0.0156276	19.227539540966973	not_mentioned	0.7568	not_mentioned	correct	ok	not_mentioned	released	option_probability
Clef	imcs21	test	10413267	symptom_321	10413267	0.0156276	19.227539540966973	not_mentioned	0.9297	not_mentioned	correct	ok	not_mentioned	released	option_probability
Clef	imcs21	test	10413267	symptom_322	10413267	0.0156276	19.227539540966973	not_mentioned	0.9374	not_mentioned	correct	ok	not_mentioned	released	option_probability
Clef	imcs21	test	10413267	symptom_323	10413267	0.0156276	19.227539540966973	not_mentioned	0.9031	not_mentioned	correct	ok	not_mentioned	released	option_probability
Clef	imcs21	test	10413267	symptom_324	10413267	0.0156276	19.227539540966973	not_mentioned	0.9544	not_mentioned	correct	ok	not_mentioned	released	option_probability
Clef	imcs21	test	10413267	symptom_325	10413267	0.0156276	19.227539540966973	not_mentioned	0.917	not_mentioned	correct	ok	not_mentioned	released	option_probability
Clef	imcs21	test	10413267	symptom_326	10413267	0.0156276	19.227539540966973	not_mentioned	0.889	not_mentioned	correct	ok	not_mentioned	released	option_probability
Clef	imcs21	test	10413267	symptom_327	10413267	0.0156276	19.227539540966973	not_mentioned	0.8532	not_mentioned	correct	ok	not_mentioned	released	option_probability
Clef	imcs21	test	10413267	symptom_328	10413267	0.0156276	19.227539540966973	not_mentioned	0.8915	not_mentioned	correct	ok	not_mentioned	released	option_probability
Clef	imcs21	test	10413267	symptom_329	10413267	0.0156276	19.227539540966973	not_mentioned	0.9315	not_mentioned	correct	ok	not_mentioned	released	option_probability
Clef	imcs21	test	10413267	symptom_330	10413267	0.0156276	19.227539540966973	not_mentioned	0.9399	not_mentioned	correct	ok	not_mentioned	released	option_probability
Clef	imcs21	test	10413620	symptom_000	10413620	0.015197039999999998	18.39320437493734	not_mentioned	0.6786	not_mentioned	correct	ok	not_mentioned	released	option_probability
Clef	imcs21	test	10413620	symptom_001	10413620	0.015197039999999998	18.39320437493734	not_mentioned	0.8835	not_mentioned	correct	ok	not_mentioned	released	option_probability
Clef	imcs21	test	10413620	symptom_002	10413620	0.015197039999999998	18.39320437493734	not_mentioned	0.8882	not_mentioned	correct	ok	not_mentioned	released	option_probability
Clef	imcs21	test	10413620	symptom_003	10413620	0.015197039999999998	18.39320437493734	not_mentioned	0.8727	not_mentioned	correct	ok	not_mentioned	released	option_probability
Clef	imcs21	test	10413620	symptom_004	10413620	0.015197039999999998	18.39320437493734	not_mentioned	0.8984	not_mentioned	correct	ok	not_mentioned	released	option_probability
Clef	imcs21	test	10413620	symptom_005	10413620	0.015197039999999998	18.39320437493734	not_mentioned	0.8628	not_mentioned	correct	ok	not_mentioned	released	option_probability
Clef	imcs21	test	10413620	symptom_006	10413620	0.015197039999999998	18.39320437493734	negative	0.9391	negative	correct	ok	negative	released	option_probability
Clef	imcs21	test	10413620	symptom_007	10413620	0.015197039999999998	18.39320437493734	not_mentioned	0.9429	not_mentioned	correct	ok	not_mentioned	released	option_probability
Clef	imcs21	test	10413620	symptom_008	10413620	0.015197039999999998	18.39320437493734	negative	0.5846	not_mentioned	incorrect	ok	not_mentioned	released	option_probability
Clef	imcs21	test	10413620	symptom_009	10413620	0.015197039999999998	18.39320437493734	not_mentioned	0.8076	not_mentioned	correct	ok	not_mentioned	released	option_probability
Clef	imcs21	test	10413620	symptom_010	10413620	0.015197039999999998	18.39320437493734	not_mentioned	0.8019	not_mentioned	correct	ok	not_mentioned	released	option_probability
Clef	imcs21	test	10413620	symptom_011	10413620	0.015197039999999998	18.39320437493734	not_mentioned	0.7683	not_mentioned	correct	ok	not_mentioned	released	option_probability
Clef	imcs21	test	10413620	symptom_012	10413620	0.015197039999999998	18.39320437493734	not_mentioned	0.6147	not_mentioned	correct	ok	not_mentioned	released	option_probability
Clef	imcs21	test	10413620	symptom_013	10413620	0.015197039999999998	18.39320437493734	not_mentioned	0.9244	not_mentioned	correct	ok	not_mentioned	released	option_probability
Clef	imcs21	test	10413620	symptom_014	10413620	0.015197039999999998	18.39320437493734	not_mentioned	0.8612	not_mentioned	correct	ok	not_mentioned	released	option_probability
Clef	imcs21	test	10413620	symptom_015	10413620	0.015197039999999998	18.39320437493734	not_mentioned	0.9347	not_mentioned	correct	ok	not_mentioned	released	option_probability
Clef	imcs21	test	10413620	symptom_016	10413620	0.015197039999999998	18.39320437493734	not_mentioned	0.8521	not_mentioned	correct	ok	not_mentioned	released	option_probability
Clef	imcs21	test	10413620	symptom_017	10413620	0.015197039999999998	18.39320437493734	not_mentioned	0.9622	not_mentioned	correct	ok	not_mentioned	released	option_probability
Clef	imcs21	test	10413620	symptom_018	10413620	0.015197039999999998	18.39320437493734	not_mentioned	0.9239	not_mentioned	correct	ok	not_mentioned	released	option_probability
Clef	imcs21	test	10413620	symptom_019	10413620	0.015197039999999998	18.39320437493734	not_mentioned	0.8889	not_mentioned	correct	ok	not_mentioned	released	option_probability
Clef	imcs21	test	10413620	symptom_020	10413620	0.015197039999999998	18.39320437493734	positive	0.9566	positive	correct	ok	positive	released	option_probability
Clef	imcs21	test	10413620	symptom_021	10413620	0.015197039999999998	18.39320437493734	not_mentioned	0.9329	not_mentioned	correct	ok	not_mentioned	released	option_probability
Clef	imcs21	test	10413620	symptom_022	10413620	0.015197039999999998	18.39320437493734	not_mentioned	0.9477	not_mentioned	correct	ok	not_mentioned	released	option_probability
Clef	imcs21	test	10413620	symptom_023	10413620	0.015197039999999998	18.39320437493734	not_mentioned	0.3638	uncertain	incorrect	ok	uncertain	released	option_probability
Clef	imcs21	test	10413620	symptom_024	10413620	0.015197039999999998	18.39320437493734	not_mentioned	0.8916	not_mentioned	correct	ok	not_mentioned	released	option_probability
Clef	imcs21	test	10413620	symptom_025	10413620	0.015197039999999998	18.39320437493734	not_mentioned	0.9016	not_mentioned	correct	ok	not_mentioned	released	option_probability
Clef	imcs21	test	10413620	symptom_026	10413620	0.015197039999999998	18.39320437493734	not_mentioned	0.9358	not_mentioned	correct	ok	not_mentioned	released	option_probability
Clef	imcs21	test	10413620	symptom_027	10413620	0.015197039999999998	18.39320437493734	not_mentioned	0.9117	not_mentioned	correct	ok	not_mentioned	released	option_probability
Clef	imcs21	test	10413620	symptom_028	10413620	0.015197039999999998	18.39320437493734	not_mentioned	0.8287	not_mentioned	correct	ok	not_mentioned	released	option_probability
Clef	imcs21	test	10413620	symptom_029	10413620	0.015197039999999998	18.39320437493734	not_mentioned	0.7348	not_mentioned	correct	ok	not_mentioned	released	option_probability
Clef	imcs21	test	10413620	symptom_030	10413620	0.015197039999999998	18.39320437493734	not_mentioned	0.9018	not_mentioned	correct	ok	not_mentioned	released	option_probability
Clef	imcs21	test	10413620	symptom_031	10413620	0.015197039999999998	18.39320437493734	not_mentioned	0.7374	not_mentioned	correct	ok	not_mentioned	released	option_probability
Clef	imcs21	test	10413620	symptom_032	10413620	0.015197039999999998	18.39320437493734	not_mentioned	0.7494	not_mentioned	correct	ok	not_mentioned	released	option_probability
Clef	imcs21	test	10413620	symptom_033	10413620	0.015197039999999998	18.39320437493734	not_mentioned	0.9482	not_mentioned	correct	ok	not_mentioned	released	option_probability
Clef	imcs21	test	10413620	symptom_034	10413620	0.015197039999999998	18.39320437493734	negative	0.664	negative	correct	ok	negative	released	option_probability
Clef	imcs21	test	10413620	symptom_035	10413620	0.015197039999999998	18.39320437493734	not_mentioned	0.8597	not_mentioned	correct	ok	not_mentioned	released	option_probability
Clef	imcs21	test	10413620	symptom_036	10413620	0.015197039999999998	18.39320437493734	not_mentioned	0.6709	not_mentioned	correct	ok	not_mentioned	released	option_probability
Clef	imcs21	test	10413620	symptom_037	10413620	0.015197039999999998	18.39320437493734	not_mentioned	0.7758	not_mentioned	correct	ok	not_mentioned	released	option_probability
Clef	imcs21	test	10413620	symptom_038	10413620	0.015197039999999998	18.39320437493734	not_mentioned	0.8688	not_mentioned	correct	ok	not_mentioned	released	option_probability
Clef	imcs21	test	10413620	symptom_039	10413620	0.015197039999999998	18.39320437493734	not_mentioned	0.777	not_mentioned	correct	ok	not_mentioned	released	option_probability
Clef	imcs21	test	10413620	symptom_040	10413620	0.015197039999999998	18.39320437493734	not_mentioned	0.9395	not_mentioned	correct	ok	not_mentioned	released	option_probability
Clef	imcs21	test	10413620	symptom_041	10413620	0.015197039999999998	18.39320437493734	not_mentioned	0.8892	not_mentioned	correct	ok	not_mentioned	released	option_probability
Clef	imcs21	test	10413620	symptom_042	10413620	0.015197039999999998	18.39320437493734	not_mentioned	0.8741	not_mentioned	correct	ok	not_mentioned	released	option_probability
Clef	imcs21	test	10413620	symptom_043	10413620	0.015197039999999998	18.39320437493734	not_mentioned	0.3096	not_mentioned	correct	ok	not_mentioned	released	option_probability
Clef	imcs21	test	10413620	symptom_044	10413620	0.015197039999999998	18.39320437493734	not_mentioned	0.8535	not_mentioned	correct	ok	not_mentioned	released	option_probability
Clef	imcs21	test	10413620	symptom_045	10413620	0.015197039999999998	18.39320437493734	negative	0.8854	negative	correct	ok	negative	released	option_probability
Clef	imcs21	test	10413620	symptom_046	10413620	0.015197039999999998	18.39320437493734	not_mentioned	0.7472	not_mentioned	correct	ok	not_mentioned	released	option_probability
Clef	imcs21	test	10413620	symptom_047	10413620	0.015197039999999998	18.39320437493734	not_mentioned	0.8986	not_mentioned	correct	ok	not_mentioned	released	option_probability
Clef	imcs21	test	10413620	symptom_048	10413620	0.015197039999999998	18.39320437493734	not_mentioned	0.8449	not_mentioned	correct	ok	not_mentioned	released	option_probability
Clef	imcs21	test	10413620	symptom_049	10413620	0.015197039999999998	18.39320437493734	negative	0.3965	not_mentioned	incorrect	ok	not_mentioned	released	option_probability
Clef	imcs21	test	10413620	symptom_050	10413620	0.015197039999999998	18.39320437493734	not_mentioned	0.7167	not_mentioned	correct	ok	not_mentioned	released	option_probability
Clef	imcs21	test	10413620	symptom_051	10413620	0.015197039999999998	18.39320437493734	not_mentioned	0.8866	not_mentioned	correct	ok	not_mentioned	released	option_probability
Clef	imcs21	test	10413620	symptom_052	10413620	0.015197039999999998	18.39320437493734	not_mentioned	0.8451	not_mentioned	correct	ok	not_mentioned	released	option_probability
Clef	imcs21	test	10413620	symptom_053	10413620	0.015197039999999998	18.39320437493734	not_mentioned	0.8107	not_mentioned	correct	ok	not_mentioned	released	option_probability
Clef	imcs21	test	10413620	symptom_054	10413620	0.015197039999999998	18.39320437493734	not_mentioned	0.9309	not_mentioned	correct	ok	not_mentioned	released	option_probability
Clef	imcs21	test	10413620	symptom_055	10413620	0.015197039999999998	18.39320437493734	not_mentioned	0.5736	negative	incorrect	ok	negative	released	option_probability
Clef	imcs21	test	10413620	symptom_056	10413620	0.015197039999999998	18.39320437493734	not_mentioned	0.7712	not_mentioned	correct	ok	not_mentioned	released	option_probability
Clef	imcs21	test	10413620	symptom_057	10413620	0.015197039999999998	18.39320437493734	not_mentioned	0.8935	not_mentioned	correct	ok	not_mentioned	released	option_probability
Clef	imcs21	test	10413620	symptom_058	10413620	0.015197039999999998	18.39320437493734	not_mentioned	0.4076	not_mentioned	correct	ok	not_mentioned	released	option_probability
Clef	imcs21	test	10413620	symptom_059	10413620	0.015197039999999998	18.39320437493734	not_mentioned	0.8167	not_mentioned	correct	ok	not_mentioned	released	option_probability
Clef	imcs21	test	10413620	symptom_060	10413620	0.015197039999999998	18.39320437493734	not_mentioned	0.8464	not_mentioned	correct	ok	not_mentioned	released	option_probability
Clef	imcs21	test	10413620	symptom_061	10413620	0.015197039999999998	18.39320437493734	not_mentioned	0.8117	not_mentioned	correct	ok	not_mentioned	released	option_probability
Clef	imcs21	test	10413620	symptom_062	10413620	0.015197039999999998	18.39320437493734	not_mentioned	0.8855	not_mentioned	correct	ok	not_mentioned	released	option_probability
Clef	imcs21	test	10413620	symptom_063	10413620	0.015197039999999998	18.39320437493734	not_mentioned	0.692	not_mentioned	correct	ok	not_mentioned	released	option_probability
Clef	imcs21	test	10413620	symptom_064	10413620	0.015197039999999998	18.39320437493734	not_mentioned	0.84	not_mentioned	correct	ok	not_mentioned	released	option_probability
Clef	imcs21	test	10413620	symptom_065	10413620	0.015197039999999998	18.39320437493734	not_mentioned	0.9704	not_mentioned	correct	ok	not_mentioned	released	option_probability
Clef	imcs21	test	10413620	symptom_066	10413620	0.015197039999999998	18.39320437493734	not_mentioned	0.8176	not_mentioned	correct	ok	not_mentioned	released	option_probability
Clef	imcs21	test	10413620	symptom_067	10413620	0.015197039999999998	18.39320437493734	not_mentioned	0.9433	not_mentioned	correct	ok	not_mentioned	released	option_probability
Clef	imcs21	test	10413620	symptom_068	10413620	0.015197039999999998	18.39320437493734	not_mentioned	0.925	not_mentioned	correct	ok	not_mentioned	released	option_probability
Clef	imcs21	test	10413620	symptom_069	10413620	0.015197039999999998	18.39320437493734	not_mentioned	0.9048	not_mentioned	correct	ok	not_mentioned	released	option_probability
Clef	imcs21	test	10413620	symptom_070	10413620	0.015197039999999998	18.39320437493734	not_mentioned	0.8761	not_mentioned	correct	ok	not_mentioned	released	option_probability
Clef	imcs21	test	10413620	symptom_071	10413620	0.015197039999999998	18.39320437493734	not_mentioned	0.8916	not_mentioned	correct	ok	not_mentioned	released	option_probability
Clef	imcs21	test	10413620	symptom_072	10413620	0.015197039999999998	18.39320437493734	not_mentioned	0.9044	not_mentioned	correct	ok	not_mentioned	released	option_probability
Clef	imcs21	test	10413620	symptom_073	10413620	0.015197039999999998	18.39320437493734	not_mentioned	0.9375	not_mentioned	correct	ok	not_mentioned	released	option_probability
Clef	imcs21	test	10413620	symptom_074	10413620	0.015197039999999998	18.39320437493734	not_mentioned	0.9297	not_mentioned	correct	ok	not_mentioned	released	option_probability
Clef	imcs21	test	10413620	symptom_075	10413620	0.015197039999999998	18.39320437493734	not_mentioned	0.7739	not_mentioned	correct	ok	not_mentioned	released	option_probability
Clef	imcs21	test	10413620	symptom_076	10413620	0.015197039999999998	18.39320437493734	not_mentioned	0.8468	not_mentioned	correct	ok	not_mentioned	released	option_probability
Clef	imcs21	test	10413620	symptom_077	10413620	0.015197039999999998	18.39320437493734	not_mentioned	0.8706	not_mentioned	correct	ok	not_mentioned	released	option_probability
Clef	imcs21	test	10413620	symptom_078	10413620	0.015197039999999998	18.39320437493734	not_mentioned	0.9026	not_mentioned	correct	ok	not_mentioned	released	option_probability
Clef	imcs21	test	10413620	symptom_079	10413620	0.015197039999999998	18.39320437493734	not_mentioned	0.8259	not_mentioned	correct	ok	not_mentioned	released	option_probability
Clef	imcs21	test	10413620	symptom_080	10413620	0.015197039999999998	18.39320437493734	not_mentioned	0.9525	not_mentioned	correct	ok	not_mentioned	released	option_probability
Clef	imcs21	test	10413620	symptom_081	10413620	0.015197039999999998	18.39320437493734	not_mentioned	0.952	not_mentioned	correct	ok	not_mentioned	released	option_probability
Clef	imcs21	test	10413620	symptom_082	10413620	0.015197039999999998	18.39320437493734	not_mentioned	0.9443	not_mentioned	correct	ok	not_mentioned	released	option_probability
Clef	imcs21	test	10413620	symptom_083	10413620	0.015197039999999998	18.39320437493734	not_mentioned	0.857	not_mentioned	correct	ok	not_mentioned	released	option_probability
Clef	imcs21	test	10413620	symptom_084	10413620	0.015197039999999998	18.39320437493734	not_mentioned	0.9151	not_mentioned	correct	ok	not_mentioned	released	option_probability
Clef	imcs21	test	10413620	symptom_085	10413620	0.015197039999999998	18.39320437493734	not_mentioned	0.8281	not_mentioned	correct	ok	not_mentioned	released	option_probability
Clef	imcs21	test	10413620	symptom_086	10413620	0.015197039999999998	18.39320437493734	not_mentioned	0.3966	not_mentioned	correct	ok	not_mentioned	released	option_probability
Clef	imcs21	test	10413620	symptom_087	10413620	0.015197039999999998	18.39320437493734	not_mentioned	0.9084	not_mentioned	correct	ok	not_mentioned	released	option_probability
Clef	imcs21	test	10413620	symptom_088	10413620	0.015197039999999998	18.39320437493734	not_mentioned	0.916	not_mentioned	correct	ok	not_mentioned	released	option_probability
Clef	imcs21	test	10413620	symptom_089	10413620	0.015197039999999998	18.39320437493734	not_mentioned	0.859	not_mentioned	correct	ok	not_mentioned	released	option_probability
Clef	imcs21	test	10413620	symptom_090	10413620	0.015197039999999998	18.39320437493734	not_mentioned	0.9092	not_mentioned	correct	ok	not_mentioned	released	option_probability
Clef	imcs21	test	10413620	symptom_091	10413620	0.015197039999999998	18.39320437493734	not_mentioned	0.9094	not_mentioned	correct	ok	not_mentioned	released	option_probability
Clef	imcs21	test	10413620	symptom_092	10413620	0.015197039999999998	18.39320437493734	not_mentioned	0.9067	not_mentioned	correct	ok	not_mentioned	released	option_probability
Clef	imcs21	test	10413620	symptom_093	10413620	0.015197039999999998	18.39320437493734	not_mentioned	0.9282	not_mentioned	correct	ok	not_mentioned	released	option_probability
Clef	imcs21	test	10413620	symptom_094	10413620	0.015197039999999998	18.39320437493734	not_mentioned	0.9388	not_mentioned	correct	ok	not_mentioned	released	option_probability
Clef	imcs21	test	10413620	symptom_095	10413620	0.015197039999999998	18.39320437493734	not_mentioned	0.7638	not_mentioned	correct	ok	not_mentioned	released	option_probability
Clef	imcs21	test	10413620	symptom_096	10413620	0.015197039999999998	18.39320437493734	not_mentioned	0.9103	not_mentioned	correct	ok	not_mentioned	released	option_probability
Clef	imcs21	test	10413620	symptom_097	10413620	0.015197039999999998	18.39320437493734	not_mentioned	0.8751	not_mentioned	correct	ok	not_mentioned	released	option_probability
Clef	imcs21	test	10413620	symptom_098	10413620	0.015197039999999998	18.39320437493734	not_mentioned	0.9145	not_mentioned	correct	ok	not_mentioned	released	option_probability
Clef	imcs21	test	10413620	symptom_099	10413620	0.015197039999999998	18.39320437493734	not_mentioned	0.7925	not_mentioned	correct	ok	not_mentioned	released	option_probability
Clef	imcs21	test	10413620	symptom_100	10413620	0.015197039999999998	18.39320437493734	not_mentioned	0.8178	not_mentioned	correct	ok	not_mentioned	released	option_probability
Clef	imcs21	test	10413620	symptom_101	10413620	0.015197039999999998	18.39320437493734	not_mentioned	0.9298	not_mentioned	correct	ok	not_mentioned	released	option_probability
Clef	imcs21	test	10413620	symptom_102	10413620	0.015197039999999998	18.39320437493734	not_mentioned	0.9317	not_mentioned	correct	ok	not_mentioned	released	option_probability
Clef	imcs21	test	10413620	symptom_103	10413620	0.015197039999999998	18.39320437493734	not_mentioned	0.9229	not_mentioned	correct	ok	not_mentioned	released	option_probability
Clef	imcs21	test	10413620	symptom_104	10413620	0.015197039999999998	18.39320437493734	not_mentioned	0.8497	not_mentioned	correct	ok	not_mentioned	released	option_probability
Clef	imcs21	test	10413620	symptom_105	10413620	0.015197039999999998	18.39320437493734	not_mentioned	0.9384	not_mentioned	correct	ok	not_mentioned	released	option_probability
Clef	imcs21	test	10413620	symptom_106	10413620	0.015197039999999998	18.39320437493734	not_mentioned	0.5804	not_mentioned	correct	ok	not_mentioned	released	option_probability
Clef	imcs21	test	10413620	symptom_107	10413620	0.015197039999999998	18.39320437493734	not_mentioned	0.885	not_mentioned	correct	ok	not_mentioned	released	option_probability
Clef	imcs21	test	10413620	symptom_108	10413620	0.015197039999999998	18.39320437493734	not_mentioned	0.8495	not_mentioned	correct	ok	not_mentioned	released	option_probability
Clef	imcs21	test	10413620	symptom_109	10413620	0.015197039999999998	18.39320437493734	not_mentioned	0.8933	not_mentioned	correct	ok	not_mentioned	released	option_probability
Clef	imcs21	test	10413620	symptom_110	10413620	0.015197039999999998	18.39320437493734	not_mentioned	0.9366	not_mentioned	correct	ok	not_mentioned	released	option_probability
Clef	imcs21	test	10413620	symptom_111	10413620	0.015197039999999998	18.39320437493734	not_mentioned	0.923	not_mentioned	correct	ok	not_mentioned	released	option_probability
Clef	imcs21	test	10413620	symptom_112	10413620	0.015197039999999998	18.39320437493734	not_mentioned	0.9461	not_mentioned	correct	ok	not_mentioned	released	option_probability
Clef	imcs21	test	10413620	symptom_113	10413620	0.015197039999999998	18.39320437493734	not_mentioned	0.9163	not_mentioned	correct	ok	not_mentioned	released	option_probability
Clef	imcs21	test	10413620	symptom_114	10413620	0.015197039999999998	18.39320437493734	not_mentioned	0.9506	not_mentioned	correct	ok	not_mentioned	released	option_probability
Clef	imcs21	test	10413620	symptom_115	10413620	0.015197039999999998	18.39320437493734	not_mentioned	0.838	not_mentioned	correct	ok	not_mentioned	released	option_probability
Clef	imcs21	test	10413620	symptom_116	10413620	0.015197039999999998	18.39320437493734	not_mentioned	0.7442	not_mentioned	correct	ok	not_mentioned	released	option_probability
Clef	imcs21	test	10413620	symptom_117	10413620	0.015197039999999998	18.39320437493734	not_mentioned	0.8722	not_mentioned	correct	ok	not_mentioned	released	option_probability
Clef	imcs21	test	10413620	symptom_118	10413620	0.015197039999999998	18.39320437493734	not_mentioned	0.8683	not_mentioned	correct	ok	not_mentioned	released	option_probability
Clef	imcs21	test	10413620	symptom_119	10413620	0.015197039999999998	18.39320437493734	not_mentioned	0.685	not_mentioned	correct	ok	not_mentioned	released	option_probability
Clef	imcs21	test	10413620	symptom_120	10413620	0.015197039999999998	18.39320437493734	not_mentioned	0.9117	not_mentioned	correct	ok	not_mentioned	released	option_probability
Clef	imcs21	test	10413620	symptom_121	10413620	0.015197039999999998	18.39320437493734	not_mentioned	0.8067	not_mentioned	correct	ok	not_mentioned	released	option_probability
Clef	imcs21	test	10413620	symptom_122	10413620	0.015197039999999998	18.39320437493734	not_mentioned	0.8639	not_mentioned	correct	ok	not_mentioned	released	option_probability
Clef	imcs21	test	10413620	symptom_123	10413620	0.015197039999999998	18.39320437493734	not_mentioned	0.7872	not_mentioned	correct	ok	not_mentioned	released	option_probability
Clef	imcs21	test	10413620	symptom_124	10413620	0.015197039999999998	18.39320437493734	positive	0.9259	not_mentioned	incorrect	ok	not_mentioned	released	option_probability
Clef	imcs21	test	10413620	symptom_125	10413620	0.015197039999999998	18.39320437493734	not_mentioned	0.9407	not_mentioned	correct	ok	not_mentioned	released	option_probability
Clef	imcs21	test	10413620	symptom_126	10413620	0.015197039999999998	18.39320437493734	not_mentioned	0.8657	not_mentioned	correct	ok	not_mentioned	released	option_probability
Clef	imcs21	test	10413620	symptom_127	10413620	0.015197039999999998	18.39320437493734	not_mentioned	0.8883	not_mentioned	correct	ok	not_mentioned	released	option_probability
Clef	imcs21	test	10413620	symptom_128	10413620	0.015197039999999998	18.39320437493734	not_mentioned	0.7973	not_mentioned	correct	ok	not_mentioned	released	option_probability
Clef	imcs21	test	10413620	symptom_129	10413620	0.015197039999999998	18.39320437493734	not_mentioned	0.8225	not_mentioned	correct	ok	not_mentioned	released	option_probability
Clef	imcs21	test	10413620	symptom_130	10413620	0.015197039999999998	18.39320437493734	not_mentioned	0.9046	not_mentioned	correct	ok	not_mentioned	released	option_probability
Clef	imcs21	test	10413620	symptom_131	10413620	0.015197039999999998	18.39320437493734	not_mentioned	0.8496	not_mentioned	correct	ok	not_mentioned	released	option_probability
Clef	imcs21	test	10413620	symptom_132	10413620	0.015197039999999998	18.39320437493734	not_mentioned	0.9557	not_mentioned	correct	ok	not_mentioned	released	option_probability
Clef	imcs21	test	10413620	symptom_133	10413620	0.015197039999999998	18.39320437493734	not_mentioned	0.9063	not_mentioned	correct	ok	not_mentioned	released	option_probability
Clef	imcs21	test	10413620	symptom_134	10413620	0.015197039999999998	18.39320437493734	not_mentioned	0.9531	not_mentioned	correct	ok	not_mentioned	released	option_probability
Clef	imcs21	test	10413620	symptom_135	10413620	0.015197039999999998	18.39320437493734	not_mentioned	0.8869	not_mentioned	correct	ok	not_mentioned	released	option_probability
Clef	imcs21	test	10413620	symptom_136	10413620	0.015197039999999998	18.39320437493734	not_mentioned	0.9177	not_mentioned	correct	ok	not_mentioned	released	option_probability
Clef	imcs21	test	10413620	symptom_137	10413620	0.015197039999999998	18.39320437493734	not_mentioned	0.8432	not_mentioned	correct	ok	not_mentioned	released	option_probability
Clef	imcs21	test	10413620	symptom_138	10413620	0.015197039999999998	18.39320437493734	not_mentioned	0.8863	not_mentioned	correct	ok	not_mentioned	released	option_probability
Clef	imcs21	test	10413620	symptom_139	10413620	0.015197039999999998	18.39320437493734	not_mentioned	0.9593	not_mentioned	correct	ok	not_mentioned	released	option_probability
Clef	imcs21	test	10413620	symptom_140	10413620	0.015197039999999998	18.39320437493734	not_mentioned	0.9261	not_mentioned	correct	ok	not_mentioned	released	option_probability
Clef	imcs21	test	10413620	symptom_141	10413620	0.015197039999999998	18.39320437493734	not_mentioned	0.8425	not_mentioned	correct	ok	not_mentioned	released	option_probability
Clef	imcs21	test	10413620	symptom_142	10413620	0.015197039999999998	18.39320437493734	not_mentioned	0.9361	not_mentioned	correct	ok	not_mentioned	released	option_probability
Clef	imcs21	test	10413620	symptom_143	10413620	0.015197039999999998	18.39320437493734	uncertain	0.8262	not_mentioned	incorrect	ok	not_mentioned	released	option_probability
Clef	imcs21	test	10413620	symptom_144	10413620	0.015197039999999998	18.39320437493734	not_mentioned	0.858	not_mentioned	correct	ok	not_mentioned	released	option_probability
Clef	imcs21	test	10413620	symptom_145	10413620	0.015197039999999998	18.39320437493734	not_mentioned	0.9162	not_mentioned	correct	ok	not_mentioned	released	option_probability
Clef	imcs21	test	10413620	symptom_146	10413620	0.015197039999999998	18.39320437493734	not_mentioned	0.89	not_mentioned	correct	ok	not_mentioned	released	option_probability
Clef	imcs21	test	10413620	symptom_147	10413620	0.015197039999999998	18.39320437493734	not_mentioned	0.8307	not_mentioned	correct	ok	not_mentioned	released	option_probability
Clef	imcs21	test	10413620	symptom_148	10413620	0.015197039999999998	18.39320437493734	not_mentioned	0.6289	not_mentioned	correct	ok	not_mentioned	released	option_probability
Clef	imcs21	test	10413620	symptom_149	10413620	0.015197039999999998	18.39320437493734	not_mentioned	0.9185	not_mentioned	correct	ok	not_mentioned	released	option_probability
Clef	imcs21	test	10413620	symptom_150	10413620	0.015197039999999998	18.39320437493734	not_mentioned	0.8917	not_mentioned	correct	ok	not_mentioned	released	option_probability
Clef	imcs21	test	10413620	symptom_151	10413620	0.015197039999999998	18.39320437493734	not_mentioned	0.8892	not_mentioned	correct	ok	not_mentioned	released	option_probability
Clef	imcs21	test	10413620	symptom_152	10413620	0.015197039999999998	18.39320437493734	not_mentioned	0.9052	not_mentioned	correct	ok	not_mentioned	released	option_probability
Clef	imcs21	test	10413620	symptom_153	10413620	0.015197039999999998	18.39320437493734	not_mentioned	0.8982	not_mentioned	correct	ok	not_mentioned	released	option_probability
Clef	imcs21	test	10413620	symptom_154	10413620	0.015197039999999998	18.39320437493734	not_mentioned	0.8505	not_mentioned	correct	ok	not_mentioned	released	option_probability
Clef	imcs21	test	10413620	symptom_155	10413620	0.015197039999999998	18.39320437493734	not_mentioned	0.6859	not_mentioned	correct	ok	not_mentioned	released	option_probability
Clef	imcs21	test	10413620	symptom_156	10413620	0.015197039999999998	18.39320437493734	not_mentioned	0.802	not_mentioned	correct	ok	not_mentioned	released	option_probability
Clef	imcs21	test	10413620	symptom_157	10413620	0.015197039999999998	18.39320437493734	not_mentioned	0.8843	not_mentioned	correct	ok	not_mentioned	released	option_probability
Clef	imcs21	test	10413620	symptom_158	10413620	0.015197039999999998	18.39320437493734	not_mentioned	0.7476	not_mentioned	correct	ok	not_mentioned	released	option_probability
Clef	imcs21	test	10413620	symptom_159	10413620	0.015197039999999998	18.39320437493734	not_mentioned	0.7409	not_mentioned	correct	ok	not_mentioned	released	option_probability
Clef	imcs21	test	10413620	symptom_160	10413620	0.015197039999999998	18.39320437493734	not_mentioned	0.7991	not_mentioned	correct	ok	not_mentioned	released	option_probability
Clef	imcs21	test	10413620	symptom_161	10413620	0.015197039999999998	18.39320437493734	not_mentioned	0.8221	not_mentioned	correct	ok	not_mentioned	released	option_probability
Clef	imcs21	test	10413620	symptom_162	10413620	0.015197039999999998	18.39320437493734	not_mentioned	0.8753	not_mentioned	correct	ok	not_mentioned	released	option_probability
Clef	imcs21	test	10413620	symptom_163	10413620	0.015197039999999998	18.39320437493734	not_mentioned	0.8583	not_mentioned	correct	ok	not_mentioned	released	option_probability
Clef	imcs21	test	10413620	symptom_164	10413620	0.015197039999999998	18.39320437493734	not_mentioned	0.8619	not_mentioned	correct	ok	not_mentioned	released	option_probability
Clef	imcs21	test	10413620	symptom_165	10413620	0.015197039999999998	18.39320437493734	not_mentioned	0.8725	not_mentioned	correct	ok	not_mentioned	released	option_probability
Clef	imcs21	test	10413620	symptom_166	10413620	0.015197039999999998	18.39320437493734	not_mentioned	0.8658	not_mentioned	correct	ok	not_mentioned	released	option_probability
Clef	imcs21	test	10413620	symptom_167	10413620	0.015197039999999998	18.39320437493734	not_mentioned	0.4541	not_mentioned	correct	ok	not_mentioned	released	option_probability
Clef	imcs21	test	10413620	symptom_168	10413620	0.015197039999999998	18.39320437493734	not_mentioned	0.8838	not_mentioned	correct	ok	not_mentioned	released	option_probability
Clef	imcs21	test	10413620	symptom_169	10413620	0.015197039999999998	18.39320437493734	not_mentioned	0.9454	not_mentioned	correct	ok	not_mentioned	released	option_probability
Clef	imcs21	test	10413620	symptom_170	10413620	0.015197039999999998	18.39320437493734	not_mentioned	0.8634	not_mentioned	correct	ok	not_mentioned	released	option_probability
Clef	imcs21	test	10413620	symptom_171	10413620	0.015197039999999998	18.39320437493734	not_mentioned	0.7876	not_mentioned	correct	ok	not_mentioned	released	option_probability
Clef	imcs21	test	10413620	symptom_172	10413620	0.015197039999999998	18.39320437493734	not_mentioned	0.6703	not_mentioned	correct	ok	not_mentioned	released	option_probability
Clef	imcs21	test	10413620	symptom_173	10413620	0.015197039999999998	18.39320437493734	not_mentioned	0.9044	not_mentioned	correct	ok	not_mentioned	released	option_probability
Clef	imcs21	test	10413620	symptom_174	10413620	0.015197039999999998	18.39320437493734	not_mentioned	0.8316	not_mentioned	correct	ok	not_mentioned	released	option_probability
Clef	imcs21	test	10413620	symptom_175	10413620	0.015197039999999998	18.39320437493734	not_mentioned	0.9005	not_mentioned	correct	ok	not_mentioned	released	option_probability
Clef	imcs21	test	10413620	symptom_176	10413620	0.015197039999999998	18.39320437493734	not_mentioned	0.9048	not_mentioned	correct	ok	not_mentioned	released	option_probability
Clef	imcs21	test	10413620	symptom_177	10413620	0.015197039999999998	18.39320437493734	not_mentioned	0.8421	not_mentioned	correct	ok	not_mentioned	released	option_probability
Clef	imcs21	test	10413620	symptom_178	10413620	0.015197039999999998	18.39320437493734	not_mentioned	0.9182	not_mentioned	correct	ok	not_mentioned	released	option_probability
Clef	imcs21	test	10413620	symptom_179	10413620	0.015197039999999998	18.39320437493734	not_mentioned	0.8334	not_mentioned	correct	ok	not_mentioned	released	option_probability
Clef	imcs21	test	10413620	symptom_180	10413620	0.015197039999999998	18.39320437493734	not_mentioned	0.9124	not_mentioned	correct	ok	not_mentioned	released	option_probability
Clef	imcs21	test	10413620	symptom_181	10413620	0.015197039999999998	18.39320437493734	not_mentioned	0.7626	not_mentioned	correct	ok	not_mentioned	released	option_probability
Clef	imcs21	test	10413620	symptom_182	10413620	0.015197039999999998	18.39320437493734	not_mentioned	0.9099	not_mentioned	correct	ok	not_mentioned	released	option_probability
Clef	imcs21	test	10413620	symptom_183	10413620	0.015197039999999998	18.39320437493734	not_mentioned	0.879	not_mentioned	correct	ok	not_mentioned	released	option_probability
Clef	imcs21	test	10413620	symptom_184	10413620	0.015197039999999998	18.39320437493734	not_mentioned	0.9215	not_mentioned	correct	ok	not_mentioned	released	option_probability
Clef	imcs21	test	10413620	symptom_185	10413620	0.015197039999999998	18.39320437493734	not_mentioned	0.8603	not_mentioned	correct	ok	not_mentioned	released	option_probability
Clef	imcs21	test	10413620	symptom_186	10413620	0.015197039999999998	18.39320437493734	not_mentioned	0.9226	not_mentioned	correct	ok	not_mentioned	released	option_probability
Clef	imcs21	test	10413620	symptom_187	10413620	0.015197039999999998	18.39320437493734	not_mentioned	0.9126	not_mentioned	correct	ok	not_mentioned	released	option_probability
Clef	imcs21	test	10413620	symptom_188	10413620	0.015197039999999998	18.39320437493734	not_mentioned	0.8416	not_mentioned	correct	ok	not_mentioned	released	option_probability
Clef	imcs21	test	10413620	symptom_189	10413620	0.015197039999999998	18.39320437493734	not_mentioned	0.6928	not_mentioned	correct	ok	not_mentioned	released	option_probability
Clef	imcs21	test	10413620	symptom_190	10413620	0.015197039999999998	18.39320437493734	not_mentioned	0.9132	not_mentioned	correct	ok	not_mentioned	released	option_probability
Clef	imcs21	test	10413620	symptom_191	10413620	0.015197039999999998	18.39320437493734	not_mentioned	0.8639	not_mentioned	correct	ok	not_mentioned	released	option_probability
Clef	imcs21	test	10413620	symptom_192	10413620	0.015197039999999998	18.39320437493734	not_mentioned	0.8492	not_mentioned	correct	ok	not_mentioned	released	option_probability
Clef	imcs21	test	10413620	symptom_193	10413620	0.015197039999999998	18.39320437493734	not_mentioned	0.9483	not_mentioned	correct	ok	not_mentioned	released	option_probability
Clef	imcs21	test	10413620	symptom_194	10413620	0.015197039999999998	18.39320437493734	not_mentioned	0.9535	not_mentioned	correct	ok	not_mentioned	released	option_probability
Clef	imcs21	test	10413620	symptom_195	10413620	0.015197039999999998	18.39320437493734	not_mentioned	0.9734	not_mentioned	correct	ok	not_mentioned	released	option_probability
Clef	imcs21	test	10413620	symptom_196	10413620	0.015197039999999998	18.39320437493734	not_mentioned	0.9694	not_mentioned	correct	ok	not_mentioned	released	option_probability
Clef	imcs21	test	10413620	symptom_197	10413620	0.015197039999999998	18.39320437493734	not_mentioned	0.9289	not_mentioned	correct	ok	not_mentioned	released	option_probability
Clef	imcs21	test	10413620	symptom_198	10413620	0.015197039999999998	18.39320437493734	not_mentioned	0.9538	not_mentioned	correct	ok	not_mentioned	released	option_probability
Clef	imcs21	test	10413620	symptom_199	10413620	0.015197039999999998	18.39320437493734	not_mentioned	0.9379	not_mentioned	correct	ok	not_mentioned	released	option_probability
Clef	imcs21	test	10413620	symptom_200	10413620	0.015197039999999998	18.39320437493734	not_mentioned	0.9539	not_mentioned	correct	ok	not_mentioned	released	option_probability
Clef	imcs21	test	10413620	symptom_201	10413620	0.015197039999999998	18.39320437493734	not_mentioned	0.9693	not_mentioned	correct	ok	not_mentioned	released	option_probability
Clef	imcs21	test	10413620	symptom_202	10413620	0.015197039999999998	18.39320437493734	not_mentioned	0.8806	not_mentioned	correct	ok	not_mentioned	released	option_probability
Clef	imcs21	test	10413620	symptom_203	10413620	0.015197039999999998	18.39320437493734	not_mentioned	0.9069	not_mentioned	correct	ok	not_mentioned	released	option_probability
Clef	imcs21	test	10413620	symptom_204	10413620	0.015197039999999998	18.39320437493734	not_mentioned	0.9276	not_mentioned	correct	ok	not_mentioned	released	option_probability
Clef	imcs21	test	10413620	symptom_205	10413620	0.015197039999999998	18.39320437493734	not_mentioned	0.9205	not_mentioned	correct	ok	not_mentioned	released	option_probability
Clef	imcs21	test	10413620	symptom_206	10413620	0.015197039999999998	18.39320437493734	not_mentioned	0.9634	not_mentioned	correct	ok	not_mentioned	released	option_probability
Clef	imcs21	test	10413620	symptom_207	10413620	0.015197039999999998	18.39320437493734	not_mentioned	0.963	not_mentioned	correct	ok	not_mentioned	released	option_probability
Clef	imcs21	test	10413620	symptom_208	10413620	0.015197039999999998	18.39320437493734	not_mentioned	0.9457	not_mentioned	correct	ok	not_mentioned	released	option_probability
Clef	imcs21	test	10413620	symptom_209	10413620	0.015197039999999998	18.39320437493734	not_mentioned	0.9538	not_mentioned	correct	ok	not_mentioned	released	option_probability
Clef	imcs21	test	10413620	symptom_210	10413620	0.015197039999999998	18.39320437493734	not_mentioned	0.9379	not_mentioned	correct	ok	not_mentioned	released	option_probability
Clef	imcs21	test	10413620	symptom_211	10413620	0.015197039999999998	18.39320437493734	not_mentioned	0.9286	not_mentioned	correct	ok	not_mentioned	released	option_probability
Clef	imcs21	test	10413620	symptom_212	10413620	0.015197039999999998	18.39320437493734	not_mentioned	0.9208	not_mentioned	correct	ok	not_mentioned	released	option_probability
Clef	imcs21	test	10413620	symptom_213	10413620	0.015197039999999998	18.39320437493734	not_mentioned	0.8592	not_mentioned	correct	ok	not_mentioned	released	option_probability
Clef	imcs21	test	10413620	symptom_214	10413620	0.015197039999999998	18.39320437493734	not_mentioned	0.9669	not_mentioned	correct	ok	not_mentioned	released	option_probability
Clef	imcs21	test	10413620	symptom_215	10413620	0.015197039999999998	18.39320437493734	not_mentioned	0.9564	not_mentioned	correct	ok	not_mentioned	released	option_probability
Clef	imcs21	test	10413620	symptom_216	10413620	0.015197039999999998	18.39320437493734	not_mentioned	0.9264	not_mentioned	correct	ok	not_mentioned	released	option_probability
Clef	imcs21	test	10413620	symptom_217	10413620	0.015197039999999998	18.39320437493734	not_mentioned	0.9174	not_mentioned	correct	ok	not_mentioned	released	option_probability
Clef	imcs21	test	10413620	symptom_218	10413620	0.015197039999999998	18.39320437493734	not_mentioned	0.8998	not_mentioned	correct	ok	not_mentioned	released	option_probability
Clef	imcs21	test	10413620	symptom_219	10413620	0.015197039999999998	18.39320437493734	not_mentioned	0.9582	not_mentioned	correct	ok	not_mentioned	released	option_probability
Clef	imcs21	test	10413620	symptom_220	10413620	0.015197039999999998	18.39320437493734	not_mentioned	0.9514	not_mentioned	correct	ok	not_mentioned	released	option_probability
Clef	imcs21	test	10413620	symptom_221	10413620	0.015197039999999998	18.39320437493734	not_mentioned	0.9478	not_mentioned	correct	ok	not_mentioned	released	option_probability
Clef	imcs21	test	10413620	symptom_222	10413620	0.015197039999999998	18.39320437493734	not_mentioned	0.8917	not_mentioned	correct	ok	not_mentioned	released	option_probability
Clef	imcs21	test	10413620	symptom_223	10413620	0.015197039999999998	18.39320437493734	not_mentioned	0.9102	not_mentioned	correct	ok	not_mentioned	released	option_probability
Clef	imcs21	test	10413620	symptom_224	10413620	0.015197039999999998	18.39320437493734	not_mentioned	0.9463	not_mentioned	correct	ok	not_mentioned	released	option_probability
Clef	imcs21	test	10413620	symptom_225	10413620	0.015197039999999998	18.39320437493734	not_mentioned	0.8865	not_mentioned	correct	ok	not_mentioned	released	option_probability
Clef	imcs21	test	10413620	symptom_226	10413620	0.015197039999999998	18.39320437493734	not_mentioned	0.913	not_mentioned	correct	ok	not_mentioned	released	option_probability
Clef	imcs21	test	10413620	symptom_227	10413620	0.015197039999999998	18.39320437493734	not_mentioned	0.7417	not_mentioned	correct	ok	not_mentioned	released	option_probability
Clef	imcs21	test	10413620	symptom_228	10413620	0.015197039999999998	18.39320437493734	not_mentioned	0.9041	not_mentioned	correct	ok	not_mentioned	released	option_probability
Clef	imcs21	test	10413620	symptom_229	10413620	0.015197039999999998	18.39320437493734	not_mentioned	0.9708	not_mentioned	correct	ok	not_mentioned	released	option_probability
Clef	imcs21	test	10413620	symptom_230	10413620	0.015197039999999998	18.39320437493734	not_mentioned	0.9761	not_mentioned	correct	ok	not_mentioned	released	option_probability
Clef	imcs21	test	10413620	symptom_231	10413620	0.015197039999999998	18.39320437493734	not_mentioned	0.9444	not_mentioned	correct	ok	not_mentioned	released	option_probability
Clef	imcs21	test	10413620	symptom_232	10413620	0.015197039999999998	18.39320437493734	not_mentioned	0.8867	not_mentioned	correct	ok	not_mentioned	released	option_probability
Clef	imcs21	test	10413620	symptom_233	10413620	0.015197039999999998	18.39320437493734	not_mentioned	0.9622	not_mentioned	correct	ok	not_mentioned	released	option_probability
Clef	imcs21	test	10413620	symptom_234	10413620	0.015197039999999998	18.39320437493734	not_mentioned	0.9148	not_mentioned	correct	ok	not_mentioned	released	option_probability
Clef	imcs21	test	10413620	symptom_235	10413620	0.015197039999999998	18.39320437493734	not_mentioned	0.9574	not_mentioned	correct	ok	not_mentioned	released	option_probability
Clef	imcs21	test	10413620	symptom_236	10413620	0.015197039999999998	18.39320437493734	not_mentioned	0.9135	not_mentioned	correct	ok	not_mentioned	released	option_probability
Clef	imcs21	test	10413620	symptom_237	10413620	0.015197039999999998	18.39320437493734	not_mentioned	0.8988	not_mentioned	correct	ok	not_mentioned	released	option_probability
Clef	imcs21	test	10413620	symptom_238	10413620	0.015197039999999998	18.39320437493734	not_mentioned	0.9416	not_mentioned	correct	ok	not_mentioned	released	option_probability
Clef	imcs21	test	10413620	symptom_239	10413620	0.015197039999999998	18.39320437493734	not_mentioned	0.8831	not_mentioned	correct	ok	not_mentioned	released	option_probability
Clef	imcs21	test	10413620	symptom_240	10413620	0.015197039999999998	18.39320437493734	not_mentioned	0.9365	not_mentioned	correct	ok	not_mentioned	released	option_probability
Clef	imcs21	test	10413620	symptom_241	10413620	0.015197039999999998	18.39320437493734	not_mentioned	0.9201	not_mentioned	correct	ok	not_mentioned	released	option_probability
Clef	imcs21	test	10413620	symptom_242	10413620	0.015197039999999998	18.39320437493734	not_mentioned	0.9352	not_mentioned	correct	ok	not_mentioned	released	option_probability
Clef	imcs21	test	10413620	symptom_243	10413620	0.015197039999999998	18.39320437493734	not_mentioned	0.8698	not_mentioned	correct	ok	not_mentioned	released	option_probability
Clef	imcs21	test	10413620	symptom_244	10413620	0.015197039999999998	18.39320437493734	not_mentioned	0.9515	not_mentioned	correct	ok	not_mentioned	released	option_probability
Clef	imcs21	test	10413620	symptom_245	10413620	0.015197039999999998	18.39320437493734	not_mentioned	0.8367	not_mentioned	correct	ok	not_mentioned	released	option_probability
Clef	imcs21	test	10413620	symptom_246	10413620	0.015197039999999998	18.39320437493734	not_mentioned	0.9375	not_mentioned	correct	ok	not_mentioned	released	option_probability
Clef	imcs21	test	10413620	symptom_247	10413620	0.015197039999999998	18.39320437493734	not_mentioned	0.9175	not_mentioned	correct	ok	not_mentioned	released	option_probability
Clef	imcs21	test	10413620	symptom_248	10413620	0.015197039999999998	18.39320437493734	not_mentioned	0.9294	not_mentioned	correct	ok	not_mentioned	released	option_probability
Clef	imcs21	test	10413620	symptom_249	10413620	0.015197039999999998	18.39320437493734	not_mentioned	0.9692	not_mentioned	correct	ok	not_mentioned	released	option_probability
Clef	imcs21	test	10413620	symptom_250	10413620	0.015197039999999998	18.39320437493734	not_mentioned	0.9088	not_mentioned	correct	ok	not_mentioned	released	option_probability
Clef	imcs21	test	10413620	symptom_251	10413620	0.015197039999999998	18.39320437493734	not_mentioned	0.9516	not_mentioned	correct	ok	not_mentioned	released	option_probability
Clef	imcs21	test	10413620	symptom_252	10413620	0.015197039999999998	18.39320437493734	not_mentioned	0.9168	not_mentioned	correct	ok	not_mentioned	released	option_probability
Clef	imcs21	test	10413620	symptom_253	10413620	0.015197039999999998	18.39320437493734	not_mentioned	0.9554	not_mentioned	correct	ok	not_mentioned	released	option_probability
Clef	imcs21	test	10413620	symptom_254	10413620	0.015197039999999998	18.39320437493734	not_mentioned	0.9363	not_mentioned	correct	ok	not_mentioned	released	option_probability
Clef	imcs21	test	10413620	symptom_255	10413620	0.015197039999999998	18.39320437493734	not_mentioned	0.9447	not_mentioned	correct	ok	not_mentioned	released	option_probability
Clef	imcs21	test	10413620	symptom_256	10413620	0.015197039999999998	18.39320437493734	not_mentioned	0.7595	not_mentioned	correct	ok	not_mentioned	released	option_probability
Clef	imcs21	test	10413620	symptom_257	10413620	0.015197039999999998	18.39320437493734	not_mentioned	0.9652	not_mentioned	correct	ok	not_mentioned	released	option_probability
Clef	imcs21	test	10413620	symptom_258	10413620	0.015197039999999998	18.39320437493734	not_mentioned	0.9497	not_mentioned	correct	ok	not_mentioned	released	option_probability
Clef	imcs21	test	10413620	symptom_259	10413620	0.015197039999999998	18.39320437493734	not_mentioned	0.9317	not_mentioned	correct	ok	not_mentioned	released	option_probability
Clef	imcs21	test	10413620	symptom_260	10413620	0.015197039999999998	18.39320437493734	not_mentioned	0.9172	not_mentioned	correct	ok	not_mentioned	released	option_probability
Clef	imcs21	test	10413620	symptom_261	10413620	0.015197039999999998	18.39320437493734	not_mentioned	0.9182	not_mentioned	correct	ok	not_mentioned	released	option_probability
Clef	imcs21	test	10413620	symptom_262	10413620	0.015197039999999998	18.39320437493734	not_mentioned	0.7963	not_mentioned	correct	ok	not_mentioned	released	option_probability
Clef	imcs21	test	10413620	symptom_263	10413620	0.015197039999999998	18.39320437493734	not_mentioned	0.8457	not_mentioned	correct	ok	not_mentioned	released	option_probability
Clef	imcs21	test	10413620	symptom_264	10413620	0.015197039999999998	18.39320437493734	not_mentioned	0.9288	not_mentioned	correct	ok	not_mentioned	released	option_probability
Clef	imcs21	test	10413620	symptom_265	10413620	0.015197039999999998	18.39320437493734	not_mentioned	0.9255	not_mentioned	correct	ok	not_mentioned	released	option_probability
Clef	imcs21	test	10413620	symptom_266	10413620	0.015197039999999998	18.39320437493734	not_mentioned	0.9239	not_mentioned	correct	ok	not_mentioned	released	option_probability
Clef	imcs21	test	10413620	symptom_267	10413620	0.015197039999999998	18.39320437493734	not_mentioned	0.925	not_mentioned	correct	ok	not_mentioned	released	option_probability
Clef	imcs21	test	10413620	symptom_268	10413620	0.015197039999999998	18.39320437493734	not_mentioned	0.8883	not_mentioned	correct	ok	not_mentioned	released	option_probability
Clef	imcs21	test	10413620	symptom_269	10413620	0.015197039999999998	18.39320437493734	not_mentioned	0.8762	not_mentioned	correct	ok	not_mentioned	released	option_probability
Clef	imcs21	test	10413620	symptom_270	10413620	0.015197039999999998	18.39320437493734	not_mentioned	0.7481	not_mentioned	correct	ok	not_mentioned	released	option_probability
Clef	imcs21	test	10413620	symptom_271	10413620	0.015197039999999998	18.39320437493734	not_mentioned	0.847	not_mentioned	correct	ok	not_mentioned	released	option_probability
Clef	imcs21	test	10413620	symptom_272	10413620	0.015197039999999998	18.39320437493734	not_mentioned	0.8895	not_mentioned	correct	ok	not_mentioned	released	option_probability
Clef	imcs21	test	10413620	symptom_273	10413620	0.015197039999999998	18.39320437493734	not_mentioned	0.8895	not_mentioned	correct	ok	not_mentioned	released	option_probability
Clef	imcs21	test	10413620	symptom_274	10413620	0.015197039999999998	18.39320437493734	not_mentioned	0.8399	not_mentioned	correct	ok	not_mentioned	released	option_probability
Clef	imcs21	test	10413620	symptom_275	10413620	0.015197039999999998	18.39320437493734	not_mentioned	0.854	not_mentioned	correct	ok	not_mentioned	released	option_probability
Clef	imcs21	test	10413620	symptom_276	10413620	0.015197039999999998	18.39320437493734	not_mentioned	0.7897	not_mentioned	correct	ok	not_mentioned	released	option_probability
Clef	imcs21	test	10413620	symptom_277	10413620	0.015197039999999998	18.39320437493734	not_mentioned	0.8838	not_mentioned	correct	ok	not_mentioned	released	option_probability
Clef	imcs21	test	10413620	symptom_278	10413620	0.015197039999999998	18.39320437493734	not_mentioned	0.8331	not_mentioned	correct	ok	not_mentioned	released	option_probability
Clef	imcs21	test	10413620	symptom_279	10413620	0.015197039999999998	18.39320437493734	not_mentioned	0.8603	not_mentioned	correct	ok	not_mentioned	released	option_probability
Clef	imcs21	test	10413620	symptom_280	10413620	0.015197039999999998	18.39320437493734	not_mentioned	0.953	not_mentioned	correct	ok	not_mentioned	released	option_probability
Clef	imcs21	test	10413620	symptom_281	10413620	0.015197039999999998	18.39320437493734	not_mentioned	0.6937	not_mentioned	correct	ok	not_mentioned	released	option_probability
Clef	imcs21	test	10413620	symptom_282	10413620	0.015197039999999998	18.39320437493734	not_mentioned	0.8602	not_mentioned	correct	ok	not_mentioned	released	option_probability
Clef	imcs21	test	10413620	symptom_283	10413620	0.015197039999999998	18.39320437493734	not_mentioned	0.8843	not_mentioned	correct	ok	not_mentioned	released	option_probability
Clef	imcs21	test	10413620	symptom_284	10413620	0.015197039999999998	18.39320437493734	not_mentioned	0.8994	not_mentioned	correct	ok	not_mentioned	released	option_probability
Clef	imcs21	test	10413620	symptom_285	10413620	0.015197039999999998	18.39320437493734	not_mentioned	0.7779	not_mentioned	correct	ok	not_mentioned	released	option_probability
Clef	imcs21	test	10413620	symptom_286	10413620	0.015197039999999998	18.39320437493734	not_mentioned	0.8401	not_mentioned	correct	ok	not_mentioned	released	option_probability
Clef	imcs21	test	10413620	symptom_287	10413620	0.015197039999999998	18.39320437493734	not_mentioned	0.9116	not_mentioned	correct	ok	not_mentioned	released	option_probability
Clef	imcs21	test	10413620	symptom_288	10413620	0.015197039999999998	18.39320437493734	not_mentioned	0.864	not_mentioned	correct	ok	not_mentioned	released	option_probability
Clef	imcs21	test	10413620	symptom_289	10413620	0.015197039999999998	18.39320437493734	not_mentioned	0.9362	not_mentioned	correct	ok	not_mentioned	released	option_probability
Clef	imcs21	test	10413620	symptom_290	10413620	0.015197039999999998	18.39320437493734	not_mentioned	0.9343	not_mentioned	correct	ok	not_mentioned	released	option_probability
Clef	imcs21	test	10413620	symptom_291	10413620	0.015197039999999998	18.39320437493734	not_mentioned	0.7731	not_mentioned	correct	ok	not_mentioned	released	option_probability
Clef	imcs21	test	10413620	symptom_292	10413620	0.015197039999999998	18.39320437493734	not_mentioned	0.914	not_mentioned	correct	ok	not_mentioned	released	option_probability
Clef	imcs21	test	10413620	symptom_293	10413620	0.015197039999999998	18.39320437493734	not_mentioned	0.4979	not_mentioned	correct	ok	not_mentioned	released	option_probability
Clef	imcs21	test	10413620	symptom_294	10413620	0.015197039999999998	18.39320437493734	not_mentioned	0.8052	not_mentioned	correct	ok	not_mentioned	released	option_probability
Clef	imcs21	test	10413620	symptom_295	10413620	0.015197039999999998	18.39320437493734	not_mentioned	0.9325	not_mentioned	correct	ok	not_mentioned	released	option_probability
Clef	imcs21	test	10413620	symptom_296	10413620	0.015197039999999998	18.39320437493734	not_mentioned	0.9462	not_mentioned	correct	ok	not_mentioned	released	option_probability
Clef	imcs21	test	10413620	symptom_297	10413620	0.015197039999999998	18.39320437493734	not_mentioned	0.9116	not_mentioned	correct	ok	not_mentioned	released	option_probability
Clef	imcs21	test	10413620	symptom_298	10413620	0.015197039999999998	18.39320437493734	not_mentioned	0.8335	not_mentioned	correct	ok	not_mentioned	released	option_probability
Clef	imcs21	test	10413620	symptom_299	10413620	0.015197039999999998	18.39320437493734	not_mentioned	0.7706	not_mentioned	correct	ok	not_mentioned	released	option_probability
Clef	imcs21	test	10413620	symptom_300	10413620	0.015197039999999998	18.39320437493734	not_mentioned	0.5196	not_mentioned	correct	ok	not_mentioned	released	option_probability
Clef	imcs21	test	10413620	symptom_301	10413620	0.015197039999999998	18.39320437493734	not_mentioned	0.9186	not_mentioned	correct	ok	not_mentioned	released	option_probability
Clef	imcs21	test	10413620	symptom_302	10413620	0.015197039999999998	18.39320437493734	not_mentioned	0.9095	not_mentioned	correct	ok	not_mentioned	released	option_probability
Clef	imcs21	test	10413620	symptom_303	10413620	0.015197039999999998	18.39320437493734	not_mentioned	0.8474	not_mentioned	correct	ok	not_mentioned	released	option_probability
Clef	imcs21	test	10413620	symptom_304	10413620	0.015197039999999998	18.39320437493734	not_mentioned	0.4116	not_mentioned	correct	ok	not_mentioned	released	option_probability
Clef	imcs21	test	10413620	symptom_305	10413620	0.015197039999999998	18.39320437493734	not_mentioned	0.7668	not_mentioned	correct	ok	not_mentioned	released	option_probability
Clef	imcs21	test	10413620	symptom_306	10413620	0.015197039999999998	18.39320437493734	not_mentioned	0.712	not_mentioned	correct	ok	not_mentioned	released	option_probability
Clef	imcs21	test	10413620	symptom_307	10413620	0.015197039999999998	18.39320437493734	not_mentioned	0.5097	not_mentioned	correct	ok	not_mentioned	released	option_probability
Clef	imcs21	test	10413620	symptom_308	10413620	0.015197039999999998	18.39320437493734	not_mentioned	0.6769	not_mentioned	correct	ok	not_mentioned	released	option_probability
Clef	imcs21	test	10413620	symptom_309	10413620	0.015197039999999998	18.39320437493734	not_mentioned	0.5799	not_mentioned	correct	ok	not_mentioned	released	option_probability
Clef	imcs21	test	10413620	symptom_310	10413620	0.015197039999999998	18.39320437493734	not_mentioned	0.8097	not_mentioned	correct	ok	not_mentioned	released	option_probability
Clef	imcs21	test	10413620	symptom_311	10413620	0.015197039999999998	18.39320437493734	not_mentioned	0.7058	not_mentioned	correct	ok	not_mentioned	released	option_probability
Clef	imcs21	test	10413620	symptom_312	10413620	0.015197039999999998	18.39320437493734	not_mentioned	0.9137	not_mentioned	correct	ok	not_mentioned	released	option_probability
Clef	imcs21	test	10413620	symptom_313	10413620	0.015197039999999998	18.39320437493734	not_mentioned	0.8721	not_mentioned	correct	ok	not_mentioned	released	option_probability
Clef	imcs21	test	10413620	symptom_314	10413620	0.015197039999999998	18.39320437493734	not_mentioned	0.9	not_mentioned	correct	ok	not_mentioned	released	option_probability
Clef	imcs21	test	10413620	symptom_315	10413620	0.015197039999999998	18.39320437493734	not_mentioned	0.6036	not_mentioned	correct	ok	not_mentioned	released	option_probability
Clef	imcs21	test	10413620	symptom_316	10413620	0.015197039999999998	18.39320437493734	not_mentioned	0.8774	not_mentioned	correct	ok	not_mentioned	released	option_probability
Clef	imcs21	test	10413620	symptom_317	10413620	0.015197039999999998	18.39320437493734	not_mentioned	0.8349	not_mentioned	correct	ok	not_mentioned	released	option_probability
Clef	imcs21	test	10413620	symptom_318	10413620	0.015197039999999998	18.39320437493734	not_mentioned	0.8899	not_mentioned	correct	ok	not_mentioned	released	option_probability
Clef	imcs21	test	10413620	symptom_319	10413620	0.015197039999999998	18.39320437493734	negative	0.5695	not_mentioned	incorrect	ok	not_mentioned	released	option_probability
Clef	imcs21	test	10413620	symptom_320	10413620	0.015197039999999998	18.39320437493734	not_mentioned	0.7165	not_mentioned	correct	ok	not_mentioned	released	option_probability
Clef	imcs21	test	10413620	symptom_321	10413620	0.015197039999999998	18.39320437493734	not_mentioned	0.9232	not_mentioned	correct	ok	not_mentioned	released	option_probability
Clef	imcs21	test	10413620	symptom_322	10413620	0.015197039999999998	18.39320437493734	not_mentioned	0.9467	not_mentioned	correct	ok	not_mentioned	released	option_probability
Clef	imcs21	test	10413620	symptom_323	10413620	0.015197039999999998	18.39320437493734	not_mentioned	0.9283	not_mentioned	correct	ok	not_mentioned	released	option_probability
Clef	imcs21	test	10413620	symptom_324	10413620	0.015197039999999998	18.39320437493734	not_mentioned	0.9548	not_mentioned	correct	ok	not_mentioned	released	option_probability
Clef	imcs21	test	10413620	symptom_325	10413620	0.015197039999999998	18.39320437493734	not_mentioned	0.7913	not_mentioned	correct	ok	not_mentioned	released	option_probability
Clef	imcs21	test	10413620	symptom_326	10413620	0.015197039999999998	18.39320437493734	not_mentioned	0.903	not_mentioned	correct	ok	not_mentioned	released	option_probability
Clef	imcs21	test	10413620	symptom_327	10413620	0.015197039999999998	18.39320437493734	not_mentioned	0.8652	not_mentioned	correct	ok	not_mentioned	released	option_probability
Clef	imcs21	test	10413620	symptom_328	10413620	0.015197039999999998	18.39320437493734	not_mentioned	0.8583	not_mentioned	correct	ok	not_mentioned	released	option_probability
Clef	imcs21	test	10413620	symptom_329	10413620	0.015197039999999998	18.39320437493734	not_mentioned	0.9434	not_mentioned	correct	ok	not_mentioned	released	option_probability
Clef	imcs21	test	10413620	symptom_330	10413620	0.015197039999999998	18.39320437493734	not_mentioned	0.871	not_mentioned	correct	ok	not_mentioned	released	option_probability
Clef	imcs21	test	10415139	symptom_000	10415139	0.015319439999999998	17.582178208976984	positive	0.8972	positive	correct	ok	positive	released	option_probability
Clef	imcs21	test	10415139	symptom_001	10415139	0.015319439999999998	17.582178208976984	not_mentioned	0.7658	not_mentioned	correct	ok	not_mentioned	released	option_probability
Clef	imcs21	test	10415139	symptom_002	10415139	0.015319439999999998	17.582178208976984	not_mentioned	0.526	not_mentioned	correct	ok	not_mentioned	released	option_probability
Clef	imcs21	test	10415139	symptom_003	10415139	0.015319439999999998	17.582178208976984	negative	0.92	negative	correct	ok	negative	released	option_probability
Clef	imcs21	test	10415139	symptom_004	10415139	0.015319439999999998	17.582178208976984	not_mentioned	0.6765	not_mentioned	correct	ok	not_mentioned	released	option_probability
Clef	imcs21	test	10415139	symptom_005	10415139	0.015319439999999998	17.582178208976984	not_mentioned	0.8419	not_mentioned	correct	ok	not_mentioned	released	option_probability
Clef	imcs21	test	10415139	symptom_006	10415139	0.015319439999999998	17.582178208976984	positive	0.7479	positive	correct	ok	positive	released	option_probability
Clef	imcs21	test	10415139	symptom_007	10415139	0.015319439999999998	17.582178208976984	not_mentioned	0.9189	not_mentioned	correct	ok	not_mentioned	released	option_probability
Clef	imcs21	test	10415139	symptom_008	10415139	0.015319439999999998	17.582178208976984	not_mentioned	0.575	not_mentioned	correct	ok	not_mentioned	released	option_probability
Clef	imcs21	test	10415139	symptom_009	10415139	0.015319439999999998	17.582178208976984	not_mentioned	0.8954	not_mentioned	correct	ok	not_mentioned	released	option_probability
Clef	imcs21	test	10415139	symptom_010	10415139	0.015319439999999998	17.582178208976984	not_mentioned	0.5979	not_mentioned	correct	ok	not_mentioned	released	option_probability
Clef	imcs21	test	10415139	symptom_011	10415139	0.015319439999999998	17.582178208976984	not_mentioned	0.8361	not_mentioned	correct	ok	not_mentioned	released	option_probability
Clef	imcs21	test	10415139	symptom_012	10415139	0.015319439999999998	17.582178208976984	not_mentioned	0.878	not_mentioned	correct	ok	not_mentioned	released	option_probability
Clef	imcs21	test	10415139	symptom_013	10415139	0.015319439999999998	17.582178208976984	uncertain	0.281	negative	incorrect	ok	negative	released	option_probability
Clef	imcs21	test	10415139	symptom_014	10415139	0.015319439999999998	17.582178208976984	not_mentioned	0.8788	not_mentioned	correct	ok	not_mentioned	released	option_probability
Clef	imcs21	test	10415139	symptom_015	10415139	0.015319439999999998	17.582178208976984	not_mentioned	0.9177	not_mentioned	correct	ok	not_mentioned	released	option_probability
Clef	imcs21	test	10415139	symptom_016	10415139	0.015319439999999998	17.582178208976984	not_mentioned	0.8041	not_mentioned	correct	ok	not_mentioned	released	option_probability
Clef	imcs21	test	10415139	symptom_017	10415139	0.015319439999999998	17.582178208976984	not_mentioned	0.9273	not_mentioned	correct	ok	not_mentioned	released	option_probability
Clef	imcs21	test	10415139	symptom_018	10415139	0.015319439999999998	17.582178208976984	positive	0.9095	positive	correct	ok	positive	released	option_probability
Clef	imcs21	test	10415139	symptom_019	10415139	0.015319439999999998	17.582178208976984	not_mentioned	0.8587	not_mentioned	correct	ok	not_mentioned	released	option_probability
Clef	imcs21	test	10415139	symptom_020	10415139	0.015319439999999998	17.582178208976984	positive	0.5815	positive	correct	ok	positive	released	option_probability
Clef	imcs21	test	10415139	symptom_021	10415139	0.015319439999999998	17.582178208976984	not_mentioned	0.9348	not_mentioned	correct	ok	not_mentioned	released	option_probability
Clef	imcs21	test	10415139	symptom_022	10415139	0.015319439999999998	17.582178208976984	not_mentioned	0.8965	not_mentioned	correct	ok	not_mentioned	released	option_probability
Clef	imcs21	test	10415139	symptom_023	10415139	0.015319439999999998	17.582178208976984	negative	0.8191	negative	correct	ok	negative	released	option_probability
Clef	imcs21	test	10415139	symptom_024	10415139	0.015319439999999998	17.582178208976984	not_mentioned	0.7484	not_mentioned	correct	ok	not_mentioned	released	option_probability
Clef	imcs21	test	10415139	symptom_025	10415139	0.015319439999999998	17.582178208976984	not_mentioned	0.9239	not_mentioned	correct	ok	not_mentioned	released	option_probability
Clef	imcs21	test	10415139	symptom_026	10415139	0.015319439999999998	17.582178208976984	not_mentioned	0.3839	not_mentioned	correct	ok	not_mentioned	released	option_probability
Clef	imcs21	test	10415139	symptom_027	10415139	0.015319439999999998	17.582178208976984	not_mentioned	0.8836	not_mentioned	correct	ok	not_mentioned	released	option_probability
Clef	imcs21	test	10415139	symptom_028	10415139	0.015319439999999998	17.582178208976984	not_mentioned	0.8407	not_mentioned	correct	ok	not_mentioned	released	option_probability
Clef	imcs21	test	10415139	symptom_029	10415139	0.015319439999999998	17.582178208976984	not_mentioned	0.8009	not_mentioned	correct	ok	not_mentioned	released	option_probability
Clef	imcs21	test	10415139	symptom_030	10415139	0.015319439999999998	17.582178208976984	not_mentioned	0.8839	not_mentioned	correct	ok	not_mentioned	released	option_probability
Clef	imcs21	test	10415139	symptom_031	10415139	0.015319439999999998	17.582178208976984	not_mentioned	0.689	not_mentioned	correct	ok	not_mentioned	released	option_probability
Clef	imcs21	test	10415139	symptom_032	10415139	0.015319439999999998	17.582178208976984	not_mentioned	0.8130000000000001	not_mentioned	correct	ok	not_mentioned	released	option_probability
Clef	imcs21	test	10415139	symptom_033	10415139	0.015319439999999998	17.582178208976984	not_mentioned	0.9327	not_mentioned	correct	ok	not_mentioned	released	option_probability
Clef	imcs21	test	10415139	symptom_034	10415139	0.015319439999999998	17.582178208976984	positive	0.8663	positive	correct	ok	positive	released	option_probability
Clef	imcs21	test	10415139	symptom_035	10415139	0.015319439999999998	17.582178208976984	not_mentioned	0.7786	not_mentioned	correct	ok	not_mentioned	released	option_probability
Clef	imcs21	test	10415139	symptom_036	10415139	0.015319439999999998	17.582178208976984	not_mentioned	0.8221	not_mentioned	correct	ok	not_mentioned	released	option_probability
Clef	imcs21	test	10415139	symptom_037	10415139	0.015319439999999998	17.582178208976984	not_mentioned	0.8143	not_mentioned	correct	ok	not_mentioned	released	option_probability
Clef	imcs21	test	10415139	symptom_038	10415139	0.015319439999999998	17.582178208976984	not_mentioned	0.8165	not_mentioned	correct	ok	not_mentioned	released	option_probability
Clef	imcs21	test	10415139	symptom_039	10415139	0.015319439999999998	17.582178208976984	not_mentioned	0.4423	not_mentioned	correct	ok	not_mentioned	released	option_probability
Clef	imcs21	test	10415139	symptom_040	10415139	0.015319439999999998	17.582178208976984	not_mentioned	0.9083	not_mentioned	correct	ok	not_mentioned	released	option_probability
Clef	imcs21	test	10415139	symptom_041	10415139	0.015319439999999998	17.582178208976984	not_mentioned	0.8406	not_mentioned	correct	ok	not_mentioned	released	option_probability
Clef	imcs21	test	10415139	symptom_042	10415139	0.015319439999999998	17.582178208976984	not_mentioned	0.9052	not_mentioned	correct	ok	not_mentioned	released	option_probability
Clef	imcs21	test	10415139	symptom_043	10415139	0.015319439999999998	17.582178208976984	not_mentioned	0.8476	not_mentioned	correct	ok	not_mentioned	released	option_probability
Clef	imcs21	test	10415139	symptom_044	10415139	0.015319439999999998	17.582178208976984	not_mentioned	0.8726	not_mentioned	correct	ok	not_mentioned	released	option_probability
Clef	imcs21	test	10415139	symptom_045	10415139	0.015319439999999998	17.582178208976984	not_mentioned	0.6672	not_mentioned	correct	ok	not_mentioned	released	option_probability
Clef	imcs21	test	10415139	symptom_046	10415139	0.015319439999999998	17.582178208976984	not_mentioned	0.5639	not_mentioned	correct	ok	not_mentioned	released	option_probability
Clef	imcs21	test	10415139	symptom_047	10415139	0.015319439999999998	17.582178208976984	not_mentioned	0.801	not_mentioned	correct	ok	not_mentioned	released	option_probability
Clef	imcs21	test	10415139	symptom_048	10415139	0.015319439999999998	17.582178208976984	not_mentioned	0.72	not_mentioned	correct	ok	not_mentioned	released	option_probability
Clef	imcs21	test	10415139	symptom_049	10415139	0.015319439999999998	17.582178208976984	not_mentioned	0.6356	not_mentioned	correct	ok	not_mentioned	released	option_probability
Clef	imcs21	test	10415139	symptom_050	10415139	0.015319439999999998	17.582178208976984	not_mentioned	0.6986	not_mentioned	correct	ok	not_mentioned	released	option_probability
Clef	imcs21	test	10415139	symptom_051	10415139	0.015319439999999998	17.582178208976984	not_mentioned	0.8686	not_mentioned	correct	ok	not_mentioned	released	option_probability
Clef	imcs21	test	10415139	symptom_052	10415139	0.015319439999999998	17.582178208976984	not_mentioned	0.6717	not_mentioned	correct	ok	not_mentioned	released	option_probability
Clef	imcs21	test	10415139	symptom_053	10415139	0.015319439999999998	17.582178208976984	not_mentioned	0.8333	not_mentioned	correct	ok	not_mentioned	released	option_probability
Clef	imcs21	test	10415139	symptom_054	10415139	0.015319439999999998	17.582178208976984	not_mentioned	0.9002	not_mentioned	correct	ok	not_mentioned	released	option_probability
Clef	imcs21	test	10415139	symptom_055	10415139	0.015319439999999998	17.582178208976984	not_mentioned	0.61	not_mentioned	correct	ok	not_mentioned	released	option_probability
Clef	imcs21	test	10415139	symptom_056	10415139	0.015319439999999998	17.582178208976984	not_mentioned	0.8027	not_mentioned	correct	ok	not_mentioned	released	option_probability
Clef	imcs21	test	10415139	symptom_057	10415139	0.015319439999999998	17.582178208976984	not_mentioned	0.8752	not_mentioned	correct	ok	not_mentioned	released	option_probability
Clef	imcs21	test	10415139	symptom_058	10415139	0.015319439999999998	17.582178208976984	not_mentioned	0.5924	not_mentioned	correct	ok	not_mentioned	released	option_probability
Clef	imcs21	test	10415139	symptom_059	10415139	0.015319439999999998	17.582178208976984	not_mentioned	0.8967	not_mentioned	correct	ok	not_mentioned	released	option_probability
Clef	imcs21	test	10415139	symptom_060	10415139	0.015319439999999998	17.582178208976984	not_mentioned	0.7046	not_mentioned	correct	ok	not_mentioned	released	option_probability
Clef	imcs21	test	10415139	symptom_061	10415139	0.015319439999999998	17.582178208976984	not_mentioned	0.6856	not_mentioned	correct	ok	not_mentioned	released	option_probability
Clef	imcs21	test	10415139	symptom_062	10415139	0.015319439999999998	17.582178208976984	not_mentioned	0.8698	not_mentioned	correct	ok	not_mentioned	released	option_probability
Clef	imcs21	test	10415139	symptom_063	10415139	0.015319439999999998	17.582178208976984	not_mentioned	0.4904	not_mentioned	correct	ok	not_mentioned	released	option_probability
Clef	imcs21	test	10415139	symptom_064	10415139	0.015319439999999998	17.582178208976984	not_mentioned	0.8444	not_mentioned	correct	ok	not_mentioned	released	option_probability
Clef	imcs21	test	10415139	symptom_065	10415139	0.015319439999999998	17.582178208976984	not_mentioned	0.9566	not_mentioned	correct	ok	not_mentioned	released	option_probability
Clef	imcs21	test	10415139	symptom_066	10415139	0.015319439999999998	17.582178208976984	not_mentioned	0.8178	not_mentioned	correct	ok	not_mentioned	released	option_probability
Clef	imcs21	test	10415139	symptom_067	10415139	0.015319439999999998	17.582178208976984	not_mentioned	0.9273	not_mentioned	correct	ok	not_mentioned	released	option_probability
Clef	imcs21	test	10415139	symptom_068	10415139	0.015319439999999998	17.582178208976984	not_mentioned	0.7749	not_mentioned	correct	ok	not_mentioned	released	option_probability
Clef	imcs21	test	10415139	symptom_069	10415139	0.015319439999999998	17.582178208976984	not_mentioned	0.5693	not_mentioned	correct	ok	not_mentioned	released	option_probability
Clef	imcs21	test	10415139	symptom_070	10415139	0.015319439999999998	17.582178208976984	not_mentioned	0.4656	not_mentioned	correct	ok	not_mentioned	released	option_probability
Clef	imcs21	test	10415139	symptom_071	10415139	0.015319439999999998	17.582178208976984	not_mentioned	0.7854	not_mentioned	correct	ok	not_mentioned	released	option_probability
Clef	imcs21	test	10415139	symptom_072	10415139	0.015319439999999998	17.582178208976984	not_mentioned	0.9128	not_mentioned	correct	ok	not_mentioned	released	option_probability
Clef	imcs21	test	10415139	symptom_073	10415139	0.015319439999999998	17.582178208976984	not_mentioned	0.9302	not_mentioned	correct	ok	not_mentioned	released	option_probability
Clef	imcs21	test	10415139	symptom_074	10415139	0.015319439999999998	17.582178208976984	not_mentioned	0.8438	not_mentioned	correct	ok	not_mentioned	released	option_probability
Clef	imcs21	test	10415139	symptom_075	10415139	0.015319439999999998	17.582178208976984	not_mentioned	0.8465	not_mentioned	correct	ok	not_mentioned	released	option_probability
Clef	imcs21	test	10415139	symptom_076	10415139	0.015319439999999998	17.582178208976984	positive	0.4805	not_mentioned	incorrect	ok	not_mentioned	released	option_probability
Clef	imcs21	test	10415139	symptom_077	10415139	0.015319439999999998	17.582178208976984	not_mentioned	0.8128	not_mentioned	correct	ok	not_mentioned	released	option_probability
Clef	imcs21	test	10415139	symptom_078	10415139	0.015319439999999998	17.582178208976984	not_mentioned	0.7484	not_mentioned	correct	ok	not_mentioned	released	option_probability
Clef	imcs21	test	10415139	symptom_079	10415139	0.015319439999999998	17.582178208976984	not_mentioned	0.8317	not_mentioned	correct	ok	not_mentioned	released	option_probability
Clef	imcs21	test	10415139	symptom_080	10415139	0.015319439999999998	17.582178208976984	not_mentioned	0.9213	not_mentioned	correct	ok	not_mentioned	released	option_probability
Clef	imcs21	test	10415139	symptom_081	10415139	0.015319439999999998	17.582178208976984	not_mentioned	0.7362	not_mentioned	correct	ok	not_mentioned	released	option_probability
Clef	imcs21	test	10415139	symptom_082	10415139	0.015319439999999998	17.582178208976984	not_mentioned	0.9112	not_mentioned	correct	ok	not_mentioned	released	option_probability
Clef	imcs21	test	10415139	symptom_083	10415139	0.015319439999999998	17.582178208976984	not_mentioned	0.6111	not_mentioned	correct	ok	not_mentioned	released	option_probability
Clef	imcs21	test	10415139	symptom_084	10415139	0.015319439999999998	17.582178208976984	not_mentioned	0.8072	not_mentioned	correct	ok	not_mentioned	released	option_probability
Clef	imcs21	test	10415139	symptom_085	10415139	0.015319439999999998	17.582178208976984	not_mentioned	0.8808	not_mentioned	correct	ok	not_mentioned	released	option_probability
Clef	imcs21	test	10415139	symptom_086	10415139	0.015319439999999998	17.582178208976984	negative	0.2948	not_mentioned	incorrect	ok	not_mentioned	released	option_probability
Clef	imcs21	test	10415139	symptom_087	10415139	0.015319439999999998	17.582178208976984	not_mentioned	0.8838	not_mentioned	correct	ok	not_mentioned	released	option_probability
Clef	imcs21	test	10415139	symptom_088	10415139	0.015319439999999998	17.582178208976984	not_mentioned	0.892	not_mentioned	correct	ok	not_mentioned	released	option_probability
Clef	imcs21	test	10415139	symptom_089	10415139	0.015319439999999998	17.582178208976984	not_mentioned	0.7726	not_mentioned	correct	ok	not_mentioned	released	option_probability
Clef	imcs21	test	10415139	symptom_090	10415139	0.015319439999999998	17.582178208976984	not_mentioned	0.922	not_mentioned	correct	ok	not_mentioned	released	option_probability
Clef	imcs21	test	10415139	symptom_091	10415139	0.015319439999999998	17.582178208976984	not_mentioned	0.876	not_mentioned	correct	ok	not_mentioned	released	option_probability
Clef	imcs21	test	10415139	symptom_092	10415139	0.015319439999999998	17.582178208976984	not_mentioned	0.4969	not_mentioned	correct	ok	not_mentioned	released	option_probability
Clef	imcs21	test	10415139	symptom_093	10415139	0.015319439999999998	17.582178208976984	not_mentioned	0.8687	not_mentioned	correct	ok	not_mentioned	released	option_probability
Clef	imcs21	test	10415139	symptom_094	10415139	0.015319439999999998	17.582178208976984	not_mentioned	0.9065	not_mentioned	correct	ok	not_mentioned	released	option_probability
Clef	imcs21	test	10415139	symptom_095	10415139	0.015319439999999998	17.582178208976984	not_mentioned	0.45	not_mentioned	correct	ok	not_mentioned	released	option_probability
Clef	imcs21	test	10415139	symptom_096	10415139	0.015319439999999998	17.582178208976984	negative	0.5797	not_mentioned	incorrect	ok	not_mentioned	released	option_probability
Clef	imcs21	test	10415139	symptom_097	10415139	0.015319439999999998	17.582178208976984	not_mentioned	0.7018	not_mentioned	correct	ok	not_mentioned	released	option_probability
Clef	imcs21	test	10415139	symptom_098	10415139	0.015319439999999998	17.582178208976984	not_mentioned	0.6156	not_mentioned	correct	ok	not_mentioned	released	option_probability
Clef	imcs21	test	10415139	symptom_099	10415139	0.015319439999999998	17.582178208976984	not_mentioned	0.6873	not_mentioned	correct	ok	not_mentioned	released	option_probability
Clef	imcs21	test	10415139	symptom_100	10415139	0.015319439999999998	17.582178208976984	not_mentioned	0.836	not_mentioned	correct	ok	not_mentioned	released	option_probability
Clef	imcs21	test	10415139	symptom_101	10415139	0.015319439999999998	17.582178208976984	not_mentioned	0.9089	not_mentioned	correct	ok	not_mentioned	released	option_probability
Clef	imcs21	test	10415139	symptom_102	10415139	0.015319439999999998	17.582178208976984	not_mentioned	0.9066	not_mentioned	correct	ok	not_mentioned	released	option_probability
Clef	imcs21	test	10415139	symptom_103	10415139	0.015319439999999998	17.582178208976984	not_mentioned	0.9178	not_mentioned	correct	ok	not_mentioned	released	option_probability
Clef	imcs21	test	10415139	symptom_104	10415139	0.015319439999999998	17.582178208976984	not_mentioned	0.7513	not_mentioned	correct	ok	not_mentioned	released	option_probability
Clef	imcs21	test	10415139	symptom_105	10415139	0.015319439999999998	17.582178208976984	not_mentioned	0.7288	not_mentioned	correct	ok	not_mentioned	released	option_probability
Clef	imcs21	test	10415139	symptom_106	10415139	0.015319439999999998	17.582178208976984	not_mentioned	0.4737	not_mentioned	correct	ok	not_mentioned	released	option_probability
Clef	imcs21	test	10415139	symptom_107	10415139	0.015319439999999998	17.582178208976984	not_mentioned	0.7828	not_mentioned	correct	ok	not_mentioned	released	option_probability
Clef	imcs21	test	10415139	symptom_108	10415139	0.015319439999999998	17.582178208976984	not_mentioned	0.6977	not_mentioned	correct	ok	not_mentioned	released	option_probability
Clef	imcs21	test	10415139	symptom_109	10415139	0.015319439999999998	17.582178208976984	not_mentioned	0.7133	not_mentioned	correct	ok	not_mentioned	released	option_probability
Clef	imcs21	test	10415139	symptom_110	10415139	0.015319439999999998	17.582178208976984	not_mentioned	0.7625	not_mentioned	correct	ok	not_mentioned	released	option_probability
Clef	imcs21	test	10415139	symptom_111	10415139	0.015319439999999998	17.582178208976984	not_mentioned	0.6389	not_mentioned	correct	ok	not_mentioned	released	option_probability
Clef	imcs21	test	10415139	symptom_112	10415139	0.015319439999999998	17.582178208976984	not_mentioned	0.9237	not_mentioned	correct	ok	not_mentioned	released	option_probability
Clef	imcs21	test	10415139	symptom_113	10415139	0.015319439999999998	17.582178208976984	not_mentioned	0.8227	not_mentioned	correct	ok	not_mentioned	released	option_probability
Clef	imcs21	test	10415139	symptom_114	10415139	0.015319439999999998	17.582178208976984	not_mentioned	0.9242	not_mentioned	correct	ok	not_mentioned	released	option_probability
Clef	imcs21	test	10415139	symptom_115	10415139	0.015319439999999998	17.582178208976984	uncertain	0.4452	not_mentioned	incorrect	ok	not_mentioned	released	option_probability
Clef	imcs21	test	10415139	symptom_116	10415139	0.015319439999999998	17.582178208976984	not_mentioned	0.7381	not_mentioned	correct	ok	not_mentioned	released	option_probability
Clef	imcs21	test	10415139	symptom_117	10415139	0.015319439999999998	17.582178208976984	not_mentioned	0.7105	not_mentioned	correct	ok	not_mentioned	released	option_probability
Clef	imcs21	test	10415139	symptom_118	10415139	0.015319439999999998	17.582178208976984	not_mentioned	0.7098	not_mentioned	correct	ok	not_mentioned	released	option_probability
Clef	imcs21	test	10415139	symptom_119	10415139	0.015319439999999998	17.582178208976984	not_mentioned	0.7395	not_mentioned	correct	ok	not_mentioned	released	option_probability
Clef	imcs21	test	10415139	symptom_120	10415139	0.015319439999999998	17.582178208976984	not_mentioned	0.7067	not_mentioned	correct	ok	not_mentioned	released	option_probability
Clef	imcs21	test	10415139	symptom_121	10415139	0.015319439999999998	17.582178208976984	not_mentioned	0.7612	not_mentioned	correct	ok	not_mentioned	released	option_probability
Clef	imcs21	test	10415139	symptom_122	10415139	0.015319439999999998	17.582178208976984	not_mentioned	0.7213	not_mentioned	correct	ok	not_mentioned	released	option_probability
Clef	imcs21	test	10415139	symptom_123	10415139	0.015319439999999998	17.582178208976984	not_mentioned	0.8317	not_mentioned	correct	ok	not_mentioned	released	option_probability
Clef	imcs21	test	10415139	symptom_124	10415139	0.015319439999999998	17.582178208976984	not_mentioned	0.3618	not_mentioned	correct	ok	not_mentioned	released	option_probability
Clef	imcs21	test	10415139	symptom_125	10415139	0.015319439999999998	17.582178208976984	not_mentioned	0.7735	not_mentioned	correct	ok	not_mentioned	released	option_probability
Clef	imcs21	test	10415139	symptom_126	10415139	0.015319439999999998	17.582178208976984	not_mentioned	0.8821	not_mentioned	correct	ok	not_mentioned	released	option_probability
Clef	imcs21	test	10415139	symptom_127	10415139	0.015319439999999998	17.582178208976984	not_mentioned	0.839	not_mentioned	correct	ok	not_mentioned	released	option_probability
Clef	imcs21	test	10415139	symptom_128	10415139	0.015319439999999998	17.582178208976984	not_mentioned	0.8309	not_mentioned	correct	ok	not_mentioned	released	option_probability
Clef	imcs21	test	10415139	symptom_129	10415139	0.015319439999999998	17.582178208976984	not_mentioned	0.9397	not_mentioned	correct	ok	not_mentioned	released	option_probability
Clef	imcs21	test	10415139	symptom_130	10415139	0.015319439999999998	17.582178208976984	not_mentioned	0.804	not_mentioned	correct	ok	not_mentioned	released	option_probability
Clef	imcs21	test	10415139	symptom_131	10415139	0.015319439999999998	17.582178208976984	not_mentioned	0.5145	not_mentioned	correct	ok	not_mentioned	released	option_probability
Clef	imcs21	test	10415139	symptom_132	10415139	0.015319439999999998	17.582178208976984	not_mentioned	0.8068	not_mentioned	correct	ok	not_mentioned	released	option_probability
Clef	imcs21	test	10415139	symptom_133	10415139	0.015319439999999998	17.582178208976984	not_mentioned	0.7048	not_mentioned	correct	ok	not_mentioned	released	option_probability
Clef	imcs21	test	10415139	symptom_134	10415139	0.015319439999999998	17.582178208976984	not_mentioned	0.9301	not_mentioned	correct	ok	not_mentioned	released	option_probability
Clef	imcs21	test	10415139	symptom_135	10415139	0.015319439999999998	17.582178208976984	not_mentioned	0.7898	not_mentioned	correct	ok	not_mentioned	released	option_probability
Clef	imcs21	test	10415139	symptom_136	10415139	0.015319439999999998	17.582178208976984	not_mentioned	0.8852	not_mentioned	correct	ok	not_mentioned	released	option_probability
Clef	imcs21	test	10415139	symptom_137	10415139	0.015319439999999998	17.582178208976984	not_mentioned	0.6812	not_mentioned	correct	ok	not_mentioned	released	option_probability
Clef	imcs21	test	10415139	symptom_138	10415139	0.015319439999999998	17.582178208976984	not_mentioned	0.6847	not_mentioned	correct	ok	not_mentioned	released	option_probability
Clef	imcs21	test	10415139	symptom_139	10415139	0.015319439999999998	17.582178208976984	not_mentioned	0.5814	not_mentioned	correct	ok	not_mentioned	released	option_probability
Clef	imcs21	test	10415139	symptom_140	10415139	0.015319439999999998	17.582178208976984	positive	0.5653	positive	correct	ok	positive	released	option_probability
Clef	imcs21	test	10415139	symptom_141	10415139	0.015319439999999998	17.582178208976984	not_mentioned	0.8886000000000001	not_mentioned	correct	ok	not_mentioned	released	option_probability
Clef	imcs21	test	10415139	symptom_142	10415139	0.015319439999999998	17.582178208976984	not_mentioned	0.9371	not_mentioned	correct	ok	not_mentioned	released	option_probability
Clef	imcs21	test	10415139	symptom_143	10415139	0.015319439999999998	17.582178208976984	not_mentioned	0.7451	not_mentioned	correct	ok	not_mentioned	released	option_probability
Clef	imcs21	test	10415139	symptom_144	10415139	0.015319439999999998	17.582178208976984	not_mentioned	0.8311	not_mentioned	correct	ok	not_mentioned	released	option_probability
Clef	imcs21	test	10415139	symptom_145	10415139	0.015319439999999998	17.582178208976984	not_mentioned	0.955	not_mentioned	correct	ok	not_mentioned	released	option_probability
Clef	imcs21	test	10415139	symptom_146	10415139	0.015319439999999998	17.582178208976984	not_mentioned	0.7615	not_mentioned	correct	ok	not_mentioned	released	option_probability
Clef	imcs21	test	10415139	symptom_147	10415139	0.015319439999999998	17.582178208976984	not_mentioned	0.8721	not_mentioned	correct	ok	not_mentioned	released	option_probability
Clef	imcs21	test	10415139	symptom_148	10415139	0.015319439999999998	17.582178208976984	not_mentioned	0.8792	not_mentioned	correct	ok	not_mentioned	released	option_probability
Clef	imcs21	test	10415139	symptom_149	10415139	0.015319439999999998	17.582178208976984	not_mentioned	0.8543	not_mentioned	correct	ok	not_mentioned	released	option_probability
Clef	imcs21	test	10415139	symptom_150	10415139	0.015319439999999998	17.582178208976984	not_mentioned	0.8871	not_mentioned	correct	ok	not_mentioned	released	option_probability
Clef	imcs21	test	10415139	symptom_151	10415139	0.015319439999999998	17.582178208976984	not_mentioned	0.9497	not_mentioned	correct	ok	not_mentioned	released	option_probability
Clef	imcs21	test	10415139	symptom_152	10415139	0.015319439999999998	17.582178208976984	not_mentioned	0.8821	not_mentioned	correct	ok	not_mentioned	released	option_probability
Clef	imcs21	test	10415139	symptom_153	10415139	0.015319439999999998	17.582178208976984	not_mentioned	0.8571	not_mentioned	correct	ok	not_mentioned	released	option_probability
Clef	imcs21	test	10415139	symptom_154	10415139	0.015319439999999998	17.582178208976984	not_mentioned	0.7558	not_mentioned	correct	ok	not_mentioned	released	option_probability
Clef	imcs21	test	10415139	symptom_155	10415139	0.015319439999999998	17.582178208976984	not_mentioned	0.6723	not_mentioned	correct	ok	not_mentioned	released	option_probability
Clef	imcs21	test	10415139	symptom_156	10415139	0.015319439999999998	17.582178208976984	not_mentioned	0.7902	not_mentioned	correct	ok	not_mentioned	released	option_probability
Clef	imcs21	test	10415139	symptom_157	10415139	0.015319439999999998	17.582178208976984	not_mentioned	0.5492	not_mentioned	correct	ok	not_mentioned	released	option_probability
Clef	imcs21	test	10415139	symptom_158	10415139	0.015319439999999998	17.582178208976984	not_mentioned	0.6714	not_mentioned	correct	ok	not_mentioned	released	option_probability
Clef	imcs21	test	10415139	symptom_159	10415139	0.015319439999999998	17.582178208976984	not_mentioned	0.8407	not_mentioned	correct	ok	not_mentioned	released	option_probability
Clef	imcs21	test	10415139	symptom_160	10415139	0.015319439999999998	17.582178208976984	not_mentioned	0.8663	not_mentioned	correct	ok	not_mentioned	released	option_probability
Clef	imcs21	test	10415139	symptom_161	10415139	0.015319439999999998	17.582178208976984	not_mentioned	0.8062	not_mentioned	correct	ok	not_mentioned	released	option_probability
Clef	imcs21	test	10415139	symptom_162	10415139	0.015319439999999998	17.582178208976984	not_mentioned	0.8643	not_mentioned	correct	ok	not_mentioned	released	option_probability
Clef	imcs21	test	10415139	symptom_163	10415139	0.015319439999999998	17.582178208976984	not_mentioned	0.7156	not_mentioned	correct	ok	not_mentioned	released	option_probability
Clef	imcs21	test	10415139	symptom_164	10415139	0.015319439999999998	17.582178208976984	not_mentioned	0.6974	not_mentioned	correct	ok	not_mentioned	released	option_probability
Clef	imcs21	test	10415139	symptom_165	10415139	0.015319439999999998	17.582178208976984	not_mentioned	0.8306	not_mentioned	correct	ok	not_mentioned	released	option_probability
Clef	imcs21	test	10415139	symptom_166	10415139	0.015319439999999998	17.582178208976984	not_mentioned	0.7326	not_mentioned	correct	ok	not_mentioned	released	option_probability
Clef	imcs21	test	10415139	symptom_167	10415139	0.015319439999999998	17.582178208976984	not_mentioned	0.4701	not_mentioned	correct	ok	not_mentioned	released	option_probability
Clef	imcs21	test	10415139	symptom_168	10415139	0.015319439999999998	17.582178208976984	not_mentioned	0.8858	not_mentioned	correct	ok	not_mentioned	released	option_probability
Clef	imcs21	test	10415139	symptom_169	10415139	0.015319439999999998	17.582178208976984	not_mentioned	0.6638000000000001	not_mentioned	correct	ok	not_mentioned	released	option_probability
Clef	imcs21	test	10415139	symptom_170	10415139	0.015319439999999998	17.582178208976984	not_mentioned	0.9123	not_mentioned	correct	ok	not_mentioned	released	option_probability
Clef	imcs21	test	10415139	symptom_171	10415139	0.015319439999999998	17.582178208976984	not_mentioned	0.8075	not_mentioned	correct	ok	not_mentioned	released	option_probability
Clef	imcs21	test	10415139	symptom_172	10415139	0.015319439999999998	17.582178208976984	not_mentioned	0.7723	not_mentioned	correct	ok	not_mentioned	released	option_probability
Clef	imcs21	test	10415139	symptom_173	10415139	0.015319439999999998	17.582178208976984	not_mentioned	0.9054	not_mentioned	correct	ok	not_mentioned	released	option_probability
Clef	imcs21	test	10415139	symptom_174	10415139	0.015319439999999998	17.582178208976984	not_mentioned	0.7916	not_mentioned	correct	ok	not_mentioned	released	option_probability
Clef	imcs21	test	10415139	symptom_175	10415139	0.015319439999999998	17.582178208976984	not_mentioned	0.8817	not_mentioned	correct	ok	not_mentioned	released	option_probability
Clef	imcs21	test	10415139	symptom_176	10415139	0.015319439999999998	17.582178208976984	not_mentioned	0.841	not_mentioned	correct	ok	not_mentioned	released	option_probability
Clef	imcs21	test	10415139	symptom_177	10415139	0.015319439999999998	17.582178208976984	not_mentioned	0.8919	not_mentioned	correct	ok	not_mentioned	released	option_probability
Clef	imcs21	test	10415139	symptom_178	10415139	0.015319439999999998	17.582178208976984	not_mentioned	0.8952	not_mentioned	correct	ok	not_mentioned	released	option_probability
Clef	imcs21	test	10415139	symptom_179	10415139	0.015319439999999998	17.582178208976984	not_mentioned	0.8352	not_mentioned	correct	ok	not_mentioned	released	option_probability
Clef	imcs21	test	10415139	symptom_180	10415139	0.015319439999999998	17.582178208976984	not_mentioned	0.9165	not_mentioned	correct	ok	not_mentioned	released	option_probability
Clef	imcs21	test	10415139	symptom_181	10415139	0.015319439999999998	17.582178208976984	not_mentioned	0.7655	not_mentioned	correct	ok	not_mentioned	released	option_probability
Clef	imcs21	test	10415139	symptom_182	10415139	0.015319439999999998	17.582178208976984	not_mentioned	0.8841	not_mentioned	correct	ok	not_mentioned	released	option_probability
Clef	imcs21	test	10415139	symptom_183	10415139	0.015319439999999998	17.582178208976984	not_mentioned	0.902	not_mentioned	correct	ok	not_mentioned	released	option_probability
Clef	imcs21	test	10415139	symptom_184	10415139	0.015319439999999998	17.582178208976984	not_mentioned	0.9077	not_mentioned	correct	ok	not_mentioned	released	option_probability
Clef	imcs21	test	10415139	symptom_185	10415139	0.015319439999999998	17.582178208976984	not_mentioned	0.8297	not_mentioned	correct	ok	not_mentioned	released	option_probability
Clef	imcs21	test	10415139	symptom_186	10415139	0.015319439999999998	17.582178208976984	not_mentioned	0.8293	not_mentioned	correct	ok	not_mentioned	released	option_probability
Clef	imcs21	test	10415139	symptom_187	10415139	0.015319439999999998	17.582178208976984	not_mentioned	0.7723	not_mentioned	correct	ok	not_mentioned	released	option_probability
Clef	imcs21	test	10415139	symptom_188	10415139	0.015319439999999998	17.582178208976984	not_mentioned	0.8093	not_mentioned	correct	ok	not_mentioned	released	option_probability
Clef	imcs21	test	10415139	symptom_189	10415139	0.015319439999999998	17.582178208976984	not_mentioned	0.5951	not_mentioned	correct	ok	not_mentioned	released	option_probability
Clef	imcs21	test	10415139	symptom_190	10415139	0.015319439999999998	17.582178208976984	not_mentioned	0.879	not_mentioned	correct	ok	not_mentioned	released	option_probability
Clef	imcs21	test	10415139	symptom_191	10415139	0.015319439999999998	17.582178208976984	not_mentioned	0.8981	not_mentioned	correct	ok	not_mentioned	released	option_probability
Clef	imcs21	test	10415139	symptom_192	10415139	0.015319439999999998	17.582178208976984	not_mentioned	0.8228	not_mentioned	correct	ok	not_mentioned	released	option_probability
Clef	imcs21	test	10415139	symptom_193	10415139	0.015319439999999998	17.582178208976984	not_mentioned	0.9726	not_mentioned	correct	ok	not_mentioned	released	option_probability
Clef	imcs21	test	10415139	symptom_194	10415139	0.015319439999999998	17.582178208976984	not_mentioned	0.9221	not_mentioned	correct	ok	not_mentioned	released	option_probability
Clef	imcs21	test	10415139	symptom_195	10415139	0.015319439999999998	17.582178208976984	not_mentioned	0.9654	not_mentioned	correct	ok	not_mentioned	released	option_probability
Clef	imcs21	test	10415139	symptom_196	10415139	0.015319439999999998	17.582178208976984	not_mentioned	0.9636	not_mentioned	correct	ok	not_mentioned	released	option_probability
Clef	imcs21	test	10415139	symptom_197	10415139	0.015319439999999998	17.582178208976984	not_mentioned	0.9443	not_mentioned	correct	ok	not_mentioned	released	option_probability
Clef	imcs21	test	10415139	symptom_198	10415139	0.015319439999999998	17.582178208976984	not_mentioned	0.949	not_mentioned	correct	ok	not_mentioned	released	option_probability
Clef	imcs21	test	10415139	symptom_199	10415139	0.015319439999999998	17.582178208976984	not_mentioned	0.9283	not_mentioned	correct	ok	not_mentioned	released	option_probability
Clef	imcs21	test	10415139	symptom_200	10415139	0.015319439999999998	17.582178208976984	not_mentioned	0.9409	not_mentioned	correct	ok	not_mentioned	released	option_probability
Clef	imcs21	test	10415139	symptom_201	10415139	0.015319439999999998	17.582178208976984	not_mentioned	0.9373	not_mentioned	correct	ok	not_mentioned	released	option_probability
Clef	imcs21	test	10415139	symptom_202	10415139	0.015319439999999998	17.582178208976984	not_mentioned	0.7398	not_mentioned	correct	ok	not_mentioned	released	option_probability
Clef	imcs21	test	10415139	symptom_203	10415139	0.015319439999999998	17.582178208976984	not_mentioned	0.9645	not_mentioned	correct	ok	not_mentioned	released	option_probability
Clef	imcs21	test	10415139	symptom_204	10415139	0.015319439999999998	17.582178208976984	not_mentioned	0.9607	not_mentioned	correct	ok	not_mentioned	released	option_probability
Clef	imcs21	test	10415139	symptom_205	10415139	0.015319439999999998	17.582178208976984	not_mentioned	0.9572	not_mentioned	correct	ok	not_mentioned	released	option_probability
Clef	imcs21	test	10415139	symptom_206	10415139	0.015319439999999998	17.582178208976984	not_mentioned	0.9383	not_mentioned	correct	ok	not_mentioned	released	option_probability
Clef	imcs21	test	10415139	symptom_207	10415139	0.015319439999999998	17.582178208976984	not_mentioned	0.9016	not_mentioned	correct	ok	not_mentioned	released	option_probability
Clef	imcs21	test	10415139	symptom_208	10415139	0.015319439999999998	17.582178208976984	not_mentioned	0.8865	not_mentioned	correct	ok	not_mentioned	released	option_probability
Clef	imcs21	test	10415139	symptom_209	10415139	0.015319439999999998	17.582178208976984	not_mentioned	0.9558	not_mentioned	correct	ok	not_mentioned	released	option_probability
Clef	imcs21	test	10415139	symptom_210	10415139	0.015319439999999998	17.582178208976984	not_mentioned	0.8915	not_mentioned	correct	ok	not_mentioned	released	option_probability
Clef	imcs21	test	10415139	symptom_211	10415139	0.015319439999999998	17.582178208976984	not_mentioned	0.9486	not_mentioned	correct	ok	not_mentioned	released	option_probability
Clef	imcs21	test	10415139	symptom_212	10415139	0.015319439999999998	17.582178208976984	not_mentioned	0.9177	not_mentioned	correct	ok	not_mentioned	released	option_probability
Clef	imcs21	test	10415139	symptom_213	10415139	0.015319439999999998	17.582178208976984	not_mentioned	0.6965	not_mentioned	correct	ok	not_mentioned	released	option_probability
Clef	imcs21	test	10415139	symptom_214	10415139	0.015319439999999998	17.582178208976984	not_mentioned	0.944	not_mentioned	correct	ok	not_mentioned	released	option_probability
Clef	imcs21	test	10415139	symptom_215	10415139	0.015319439999999998	17.582178208976984	not_mentioned	0.8363	not_mentioned	correct	ok	not_mentioned	released	option_probability
Clef	imcs21	test	10415139	symptom_216	10415139	0.015319439999999998	17.582178208976984	not_mentioned	0.9394	not_mentioned	correct	ok	not_mentioned	released	option_probability
Clef	imcs21	test	10415139	symptom_217	10415139	0.015319439999999998	17.582178208976984	not_mentioned	0.9481	not_mentioned	correct	ok	not_mentioned	released	option_probability
Clef	imcs21	test	10415139	symptom_218	10415139	0.015319439999999998	17.582178208976984	not_mentioned	0.9134	not_mentioned	correct	ok	not_mentioned	released	option_probability
Clef	imcs21	test	10415139	symptom_219	10415139	0.015319439999999998	17.582178208976984	not_mentioned	0.9387	not_mentioned	correct	ok	not_mentioned	released	option_probability
Clef	imcs21	test	10415139	symptom_220	10415139	0.015319439999999998	17.582178208976984	not_mentioned	0.9418	not_mentioned	correct	ok	not_mentioned	released	option_probability
Clef	imcs21	test	10415139	symptom_221	10415139	0.015319439999999998	17.582178208976984	not_mentioned	0.5824	not_mentioned	correct	ok	not_mentioned	released	option_probability
Clef	imcs21	test	10415139	symptom_222	10415139	0.015319439999999998	17.582178208976984	not_mentioned	0.8278	not_mentioned	correct	ok	not_mentioned	released	option_probability
Clef	imcs21	test	10415139	symptom_223	10415139	0.015319439999999998	17.582178208976984	not_mentioned	0.9488	not_mentioned	correct	ok	not_mentioned	released	option_probability
Clef	imcs21	test	10415139	symptom_224	10415139	0.015319439999999998	17.582178208976984	not_mentioned	0.795	not_mentioned	correct	ok	not_mentioned	released	option_probability
Clef	imcs21	test	10415139	symptom_225	10415139	0.015319439999999998	17.582178208976984	not_mentioned	0.6641	not_mentioned	correct	ok	not_mentioned	released	option_probability
Clef	imcs21	test	10415139	symptom_226	10415139	0.015319439999999998	17.582178208976984	not_mentioned	0.8212	not_mentioned	correct	ok	not_mentioned	released	option_probability
Clef	imcs21	test	10415139	symptom_227	10415139	0.015319439999999998	17.582178208976984	not_mentioned	0.8497	not_mentioned	correct	ok	not_mentioned	released	option_probability
Clef	imcs21	test	10415139	symptom_228	10415139	0.015319439999999998	17.582178208976984	not_mentioned	0.8886	not_mentioned	correct	ok	not_mentioned	released	option_probability
Clef	imcs21	test	10415139	symptom_229	10415139	0.015319439999999998	17.582178208976984	not_mentioned	0.9486	not_mentioned	correct	ok	not_mentioned	released	option_probability
Clef	imcs21	test	10415139	symptom_230	10415139	0.015319439999999998	17.582178208976984	not_mentioned	0.959	not_mentioned	correct	ok	not_mentioned	released	option_probability
Clef	imcs21	test	10415139	symptom_231	10415139	0.015319439999999998	17.582178208976984	not_mentioned	0.9226	not_mentioned	correct	ok	not_mentioned	released	option_probability
Clef	imcs21	test	10415139	symptom_232	10415139	0.015319439999999998	17.582178208976984	not_mentioned	0.7862	not_mentioned	correct	ok	not_mentioned	released	option_probability
Clef	imcs21	test	10415139	symptom_233	10415139	0.015319439999999998	17.582178208976984	not_mentioned	0.8869	not_mentioned	correct	ok	not_mentioned	released	option_probability
Clef	imcs21	test	10415139	symptom_234	10415139	0.015319439999999998	17.582178208976984	not_mentioned	0.8613	not_mentioned	correct	ok	not_mentioned	released	option_probability
Clef	imcs21	test	10415139	symptom_235	10415139	0.015319439999999998	17.582178208976984	not_mentioned	0.8899	not_mentioned	correct	ok	not_mentioned	released	option_probability
Clef	imcs21	test	10415139	symptom_236	10415139	0.015319439999999998	17.582178208976984	not_mentioned	0.8598	not_mentioned	correct	ok	not_mentioned	released	option_probability
Clef	imcs21	test	10415139	symptom_237	10415139	0.015319439999999998	17.582178208976984	not_mentioned	0.777	not_mentioned	correct	ok	not_mentioned	released	option_probability
Clef	imcs21	test	10415139	symptom_238	10415139	0.015319439999999998	17.582178208976984	not_mentioned	0.9016	not_mentioned	correct	ok	not_mentioned	released	option_probability
Clef	imcs21	test	10415139	symptom_239	10415139	0.015319439999999998	17.582178208976984	not_mentioned	0.9087	not_mentioned	correct	ok	not_mentioned	released	option_probability
Clef	imcs21	test	10415139	symptom_240	10415139	0.015319439999999998	17.582178208976984	not_mentioned	0.8307	not_mentioned	correct	ok	not_mentioned	released	option_probability
Clef	imcs21	test	10415139	symptom_241	10415139	0.015319439999999998	17.582178208976984	not_mentioned	0.9006	not_mentioned	correct	ok	not_mentioned	released	option_probability
Clef	imcs21	test	10415139	symptom_242	10415139	0.015319439999999998	17.582178208976984	not_mentioned	0.8939	not_mentioned	correct	ok	not_mentioned	released	option_probability
Clef	imcs21	test	10415139	symptom_243	10415139	0.015319439999999998	17.582178208976984	not_mentioned	0.7999	not_mentioned	correct	ok	not_mentioned	released	option_probability
Clef	imcs21	test	10415139	symptom_244	10415139	0.015319439999999998	17.582178208976984	not_mentioned	0.9106	not_mentioned	correct	ok	not_mentioned	released	option_probability
Clef	imcs21	test	10415139	symptom_245	10415139	0.015319439999999998	17.582178208976984	not_mentioned	0.7052	not_mentioned	correct	ok	not_mentioned	released	option_probability
Clef	imcs21	test	10415139	symptom_246	10415139	0.015319439999999998	17.582178208976984	not_mentioned	0.9042	not_mentioned	correct	ok	not_mentioned	released	option_probability
Clef	imcs21	test	10415139	symptom_247	10415139	0.015319439999999998	17.582178208976984	not_mentioned	0.8717	not_mentioned	correct	ok	not_mentioned	released	option_probability
Clef	imcs21	test	10415139	symptom_248	10415139	0.015319439999999998	17.582178208976984	not_mentioned	0.8734	not_mentioned	correct	ok	not_mentioned	released	option_probability
Clef	imcs21	test	10415139	symptom_249	10415139	0.015319439999999998	17.582178208976984	not_mentioned	0.9479	not_mentioned	correct	ok	not_mentioned	released	option_probability
Clef	imcs21	test	10415139	symptom_250	10415139	0.015319439999999998	17.582178208976984	not_mentioned	0.8793	not_mentioned	correct	ok	not_mentioned	released	option_probability
Clef	imcs21	test	10415139	symptom_251	10415139	0.015319439999999998	17.582178208976984	not_mentioned	0.9268	not_mentioned	correct	ok	not_mentioned	released	option_probability
Clef	imcs21	test	10415139	symptom_252	10415139	0.015319439999999998	17.582178208976984	not_mentioned	0.8806	not_mentioned	correct	ok	not_mentioned	released	option_probability
Clef	imcs21	test	10415139	symptom_253	10415139	0.015319439999999998	17.582178208976984	not_mentioned	0.937	not_mentioned	correct	ok	not_mentioned	released	option_probability
Clef	imcs21	test	10415139	symptom_254	10415139	0.015319439999999998	17.582178208976984	not_mentioned	0.8059	not_mentioned	correct	ok	not_mentioned	released	option_probability
Clef	imcs21	test	10415139	symptom_255	10415139	0.015319439999999998	17.582178208976984	not_mentioned	0.9005	not_mentioned	correct	ok	not_mentioned	released	option_probability
Clef	imcs21	test	10415139	symptom_256	10415139	0.015319439999999998	17.582178208976984	not_mentioned	0.7888	not_mentioned	correct	ok	not_mentioned	released	option_probability
Clef	imcs21	test	10415139	symptom_257	10415139	0.015319439999999998	17.582178208976984	not_mentioned	0.9568	not_mentioned	correct	ok	not_mentioned	released	option_probability
Clef	imcs21	test	10415139	symptom_258	10415139	0.015319439999999998	17.582178208976984	not_mentioned	0.9499	not_mentioned	correct	ok	not_mentioned	released	option_probability
Clef	imcs21	test	10415139	symptom_259	10415139	0.015319439999999998	17.582178208976984	not_mentioned	0.8417	not_mentioned	correct	ok	not_mentioned	released	option_probability
Clef	imcs21	test	10415139	symptom_260	10415139	0.015319439999999998	17.582178208976984	not_mentioned	0.9305	not_mentioned	correct	ok	not_mentioned	released	option_probability
Clef	imcs21	test	10415139	symptom_261	10415139	0.015319439999999998	17.582178208976984	not_mentioned	0.9238	not_mentioned	correct	ok	not_mentioned	released	option_probability
Clef	imcs21	test	10415139	symptom_262	10415139	0.015319439999999998	17.582178208976984	not_mentioned	0.9346	not_mentioned	correct	ok	not_mentioned	released	option_probability
Clef	imcs21	test	10415139	symptom_263	10415139	0.015319439999999998	17.582178208976984	not_mentioned	0.8537	not_mentioned	correct	ok	not_mentioned	released	option_probability
Clef	imcs21	test	10415139	symptom_264	10415139	0.015319439999999998	17.582178208976984	not_mentioned	0.9063	not_mentioned	correct	ok	not_mentioned	released	option_probability
Clef	imcs21	test	10415139	symptom_265	10415139	0.015319439999999998	17.582178208976984	not_mentioned	0.8738	not_mentioned	correct	ok	not_mentioned	released	option_probability
Clef	imcs21	test	10415139	symptom_266	10415139	0.015319439999999998	17.582178208976984	not_mentioned	0.913	not_mentioned	correct	ok	not_mentioned	released	option_probability
Clef	imcs21	test	10415139	symptom_267	10415139	0.015319439999999998	17.582178208976984	not_mentioned	0.9002	not_mentioned	correct	ok	not_mentioned	released	option_probability
Clef	imcs21	test	10415139	symptom_268	10415139	0.015319439999999998	17.582178208976984	not_mentioned	0.7887	not_mentioned	correct	ok	not_mentioned	released	option_probability
Clef	imcs21	test	10415139	symptom_269	10415139	0.015319439999999998	17.582178208976984	not_mentioned	0.8801	not_mentioned	correct	ok	not_mentioned	released	option_probability
Clef	imcs21	test	10415139	symptom_270	10415139	0.015319439999999998	17.582178208976984	not_mentioned	0.6936	not_mentioned	correct	ok	not_mentioned	released	option_probability
Clef	imcs21	test	10415139	symptom_271	10415139	0.015319439999999998	17.582178208976984	not_mentioned	0.5939	not_mentioned	correct	ok	not_mentioned	released	option_probability
Clef	imcs21	test	10415139	symptom_272	10415139	0.015319439999999998	17.582178208976984	not_mentioned	0.9155	not_mentioned	correct	ok	not_mentioned	released	option_probability
Clef	imcs21	test	10415139	symptom_273	10415139	0.015319439999999998	17.582178208976984	not_mentioned	0.8652	not_mentioned	correct	ok	not_mentioned	released	option_probability
Clef	imcs21	test	10415139	symptom_274	10415139	0.015319439999999998	17.582178208976984	not_mentioned	0.8619	not_mentioned	correct	ok	not_mentioned	released	option_probability
Clef	imcs21	test	10415139	symptom_275	10415139	0.015319439999999998	17.582178208976984	not_mentioned	0.5992	not_mentioned	correct	ok	not_mentioned	released	option_probability
Clef	imcs21	test	10415139	symptom_276	10415139	0.015319439999999998	17.582178208976984	not_mentioned	0.8745	not_mentioned	correct	ok	not_mentioned	released	option_probability
Clef	imcs21	test	10415139	symptom_277	10415139	0.015319439999999998	17.582178208976984	not_mentioned	0.9064	not_mentioned	correct	ok	not_mentioned	released	option_probability
Clef	imcs21	test	10415139	symptom_278	10415139	0.015319439999999998	17.582178208976984	not_mentioned	0.9014	not_mentioned	correct	ok	not_mentioned	released	option_probability
Clef	imcs21	test	10415139	symptom_279	10415139	0.015319439999999998	17.582178208976984	not_mentioned	0.8586	not_mentioned	correct	ok	not_mentioned	released	option_probability
Clef	imcs21	test	10415139	symptom_280	10415139	0.015319439999999998	17.582178208976984	not_mentioned	0.9482	not_mentioned	correct	ok	not_mentioned	released	option_probability
Clef	imcs21	test	10415139	symptom_281	10415139	0.015319439999999998	17.582178208976984	not_mentioned	0.9223	not_mentioned	correct	ok	not_mentioned	released	option_probability
Clef	imcs21	test	10415139	symptom_282	10415139	0.015319439999999998	17.582178208976984	not_mentioned	0.9244	not_mentioned	correct	ok	not_mentioned	released	option_probability
Clef	imcs21	test	10415139	symptom_283	10415139	0.015319439999999998	17.582178208976984	not_mentioned	0.8459	not_mentioned	correct	ok	not_mentioned	released	option_probability
Clef	imcs21	test	10415139	symptom_284	10415139	0.015319439999999998	17.582178208976984	not_mentioned	0.8761	not_mentioned	correct	ok	not_mentioned	released	option_probability
Clef	imcs21	test	10415139	symptom_285	10415139	0.015319439999999998	17.582178208976984	not_mentioned	0.7365	not_mentioned	correct	ok	not_mentioned	released	option_probability
Clef	imcs21	test	10415139	symptom_286	10415139	0.015319439999999998	17.582178208976984	not_mentioned	0.8712	not_mentioned	correct	ok	not_mentioned	released	option_probability
Clef	imcs21	test	10415139	symptom_287	10415139	0.015319439999999998	17.582178208976984	not_mentioned	0.8982	not_mentioned	correct	ok	not_mentioned	released	option_probability
Clef	imcs21	test	10415139	symptom_288	10415139	0.015319439999999998	17.582178208976984	not_mentioned	0.7605	not_mentioned	correct	ok	not_mentioned	released	option_probability
Clef	imcs21	test	10415139	symptom_289	10415139	0.015319439999999998	17.582178208976984	not_mentioned	0.8123	not_mentioned	correct	ok	not_mentioned	released	option_probability
Clef	imcs21	test	10415139	symptom_290	10415139	0.015319439999999998	17.582178208976984	not_mentioned	0.7265	not_mentioned	correct	ok	not_mentioned	released	option_probability
Clef	imcs21	test	10415139	symptom_291	10415139	0.015319439999999998	17.582178208976984	not_mentioned	0.8422	not_mentioned	correct	ok	not_mentioned	released	option_probability
Clef	imcs21	test	10415139	symptom_292	10415139	0.015319439999999998	17.582178208976984	not_mentioned	0.8372	not_mentioned	correct	ok	not_mentioned	released	option_probability
Clef	imcs21	test	10415139	symptom_293	10415139	0.015319439999999998	17.582178208976984	not_mentioned	0.8693	not_mentioned	correct	ok	not_mentioned	released	option_probability
Clef	imcs21	test	10415139	symptom_294	10415139	0.015319439999999998	17.582178208976984	not_mentioned	0.7865	not_mentioned	correct	ok	not_mentioned	released	option_probability
Clef	imcs21	test	10415139	symptom_295	10415139	0.015319439999999998	17.582178208976984	not_mentioned	0.8968	not_mentioned	correct	ok	not_mentioned	released	option_probability
Clef	imcs21	test	10415139	symptom_296	10415139	0.015319439999999998	17.582178208976984	not_mentioned	0.8704	not_mentioned	correct	ok	not_mentioned	released	option_probability
Clef	imcs21	test	10415139	symptom_297	10415139	0.015319439999999998	17.582178208976984	not_mentioned	0.8673	not_mentioned	correct	ok	not_mentioned	released	option_probability
Clef	imcs21	test	10415139	symptom_298	10415139	0.015319439999999998	17.582178208976984	not_mentioned	0.8491	not_mentioned	correct	ok	not_mentioned	released	option_probability
Clef	imcs21	test	10415139	symptom_299	10415139	0.015319439999999998	17.582178208976984	not_mentioned	0.8747	not_mentioned	correct	ok	not_mentioned	released	option_probability
Clef	imcs21	test	10415139	symptom_300	10415139	0.015319439999999998	17.582178208976984	not_mentioned	0.6689	not_mentioned	correct	ok	not_mentioned	released	option_probability
Clef	imcs21	test	10415139	symptom_301	10415139	0.015319439999999998	17.582178208976984	not_mentioned	0.7919	not_mentioned	correct	ok	not_mentioned	released	option_probability
Clef	imcs21	test	10415139	symptom_302	10415139	0.015319439999999998	17.582178208976984	not_mentioned	0.8505	not_mentioned	correct	ok	not_mentioned	released	option_probability
Clef	imcs21	test	10415139	symptom_303	10415139	0.015319439999999998	17.582178208976984	not_mentioned	0.8544	not_mentioned	correct	ok	not_mentioned	released	option_probability
Clef	imcs21	test	10415139	symptom_304	10415139	0.015319439999999998	17.582178208976984	not_mentioned	0.4351	not_mentioned	correct	ok	not_mentioned	released	option_probability
Clef	imcs21	test	10415139	symptom_305	10415139	0.015319439999999998	17.582178208976984	not_mentioned	0.7564	not_mentioned	correct	ok	not_mentioned	released	option_probability
Clef	imcs21	test	10415139	symptom_306	10415139	0.015319439999999998	17.582178208976984	not_mentioned	0.8185	not_mentioned	correct	ok	not_mentioned	released	option_probability
Clef	imcs21	test	10415139	symptom_307	10415139	0.015319439999999998	17.582178208976984	not_mentioned	0.5425	not_mentioned	correct	ok	not_mentioned	released	option_probability
Clef	imcs21	test	10415139	symptom_308	10415139	0.015319439999999998	17.582178208976984	not_mentioned	0.7874	not_mentioned	correct	ok	not_mentioned	released	option_probability
Clef	imcs21	test	10415139	symptom_309	10415139	0.015319439999999998	17.582178208976984	not_mentioned	0.9125	not_mentioned	correct	ok	not_mentioned	released	option_probability
Clef	imcs21	test	10415139	symptom_310	10415139	0.015319439999999998	17.582178208976984	not_mentioned	0.6683	not_mentioned	correct	ok	not_mentioned	released	option_probability
Clef	imcs21	test	10415139	symptom_311	10415139	0.015319439999999998	17.582178208976984	not_mentioned	0.777	not_mentioned	correct	ok	not_mentioned	released	option_probability
Clef	imcs21	test	10415139	symptom_312	10415139	0.015319439999999998	17.582178208976984	not_mentioned	0.8301	not_mentioned	correct	ok	not_mentioned	released	option_probability
Clef	imcs21	test	10415139	symptom_313	10415139	0.015319439999999998	17.582178208976984	not_mentioned	0.7537	not_mentioned	correct	ok	not_mentioned	released	option_probability
Clef	imcs21	test	10415139	symptom_314	10415139	0.015319439999999998	17.582178208976984	not_mentioned	0.8908	not_mentioned	correct	ok	not_mentioned	released	option_probability
Clef	imcs21	test	10415139	symptom_315	10415139	0.015319439999999998	17.582178208976984	not_mentioned	0.7468	not_mentioned	correct	ok	not_mentioned	released	option_probability
Clef	imcs21	test	10415139	symptom_316	10415139	0.015319439999999998	17.582178208976984	not_mentioned	0.7446	not_mentioned	correct	ok	not_mentioned	released	option_probability
Clef	imcs21	test	10415139	symptom_317	10415139	0.015319439999999998	17.582178208976984	not_mentioned	0.6591	not_mentioned	correct	ok	not_mentioned	released	option_probability
Clef	imcs21	test	10415139	symptom_318	10415139	0.015319439999999998	17.582178208976984	not_mentioned	0.9228	not_mentioned	correct	ok	not_mentioned	released	option_probability
Clef	imcs21	test	10415139	symptom_319	10415139	0.015319439999999998	17.582178208976984	negative	0.4919	not_mentioned	incorrect	ok	not_mentioned	released	option_probability
Clef	imcs21	test	10415139	symptom_320	10415139	0.015319439999999998	17.582178208976984	not_mentioned	0.7729	not_mentioned	correct	ok	not_mentioned	released	option_probability
Clef	imcs21	test	10415139	symptom_321	10415139	0.015319439999999998	17.582178208976984	not_mentioned	0.916	not_mentioned	correct	ok	not_mentioned	released	option_probability
Clef	imcs21	test	10415139	symptom_322	10415139	0.015319439999999998	17.582178208976984	not_mentioned	0.9551	not_mentioned	correct	ok	not_mentioned	released	option_probability
Clef	imcs21	test	10415139	symptom_323	10415139	0.015319439999999998	17.582178208976984	not_mentioned	0.9542	not_mentioned	correct	ok	not_mentioned	released	option_probability
Clef	imcs21	test	10415139	symptom_324	10415139	0.015319439999999998	17.582178208976984	not_mentioned	0.9337	not_mentioned	correct	ok	not_mentioned	released	option_probability
Clef	imcs21	test	10415139	symptom_325	10415139	0.015319439999999998	17.582178208976984	not_mentioned	0.8561	not_mentioned	correct	ok	not_mentioned	released	option_probability
Clef	imcs21	test	10415139	symptom_326	10415139	0.015319439999999998	17.582178208976984	not_mentioned	0.9459	not_mentioned	correct	ok	not_mentioned	released	option_probability
Clef	imcs21	test	10415139	symptom_327	10415139	0.015319439999999998	17.582178208976984	not_mentioned	0.8149	not_mentioned	correct	ok	not_mentioned	released	option_probability
Clef	imcs21	test	10415139	symptom_328	10415139	0.015319439999999998	17.582178208976984	not_mentioned	0.8635	not_mentioned	correct	ok	not_mentioned	released	option_probability
Clef	imcs21	test	10415139	symptom_329	10415139	0.015319439999999998	17.582178208976984	not_mentioned	0.8961	not_mentioned	correct	ok	not_mentioned	released	option_probability
Clef	imcs21	test	10415139	symptom_330	10415139	0.015319439999999998	17.582178208976984	not_mentioned	0.9148	not_mentioned	correct	ok	not_mentioned	released	option_probability
Clef	imcs21	test	10415425	symptom_000	10415425	0.01526904	17.683014291105792	negative	0.7907	negative	correct	ok	negative	released	option_probability
Clef	imcs21	test	10415425	symptom_001	10415425	0.01526904	17.683014291105792	positive	0.9742	positive	correct	ok	positive	released	option_probability
Clef	imcs21	test	10415425	symptom_002	10415425	0.01526904	17.683014291105792	not_mentioned	0.8348	not_mentioned	correct	ok	not_mentioned	released	option_probability
Clef	imcs21	test	10415425	symptom_003	10415425	0.01526904	17.683014291105792	not_mentioned	0.9315	not_mentioned	correct	ok	not_mentioned	released	option_probability
Clef	imcs21	test	10415425	symptom_004	10415425	0.01526904	17.683014291105792	not_mentioned	0.9471	not_mentioned	correct	ok	not_mentioned	released	option_probability
Clef	imcs21	test	10415425	symptom_005	10415425	0.01526904	17.683014291105792	not_mentioned	0.901	not_mentioned	correct	ok	not_mentioned	released	option_probability
Clef	imcs21	test	10415425	symptom_006	10415425	0.01526904	17.683014291105792	not_mentioned	0.7612	not_mentioned	correct	ok	not_mentioned	released	option_probability
Clef	imcs21	test	10415425	symptom_007	10415425	0.01526904	17.683014291105792	not_mentioned	0.5247	not_mentioned	correct	ok	not_mentioned	released	option_probability
Clef	imcs21	test	10415425	symptom_008	10415425	0.01526904	17.683014291105792	not_mentioned	0.9391	not_mentioned	correct	ok	not_mentioned	released	option_probability
Clef	imcs21	test	10415425	symptom_009	10415425	0.01526904	17.683014291105792	positive	0.6893	positive	correct	ok	positive	released	option_probability
Clef	imcs21	test	10415425	symptom_010	10415425	0.01526904	17.683014291105792	not_mentioned	0.8089	not_mentioned	correct	ok	not_mentioned	released	option_probability
Clef	imcs21	test	10415425	symptom_011	10415425	0.01526904	17.683014291105792	not_mentioned	0.8785	not_mentioned	correct	ok	not_mentioned	released	option_probability
Clef	imcs21	test	10415425	symptom_012	10415425	0.01526904	17.683014291105792	not_mentioned	0.7794	not_mentioned	correct	ok	not_mentioned	released	option_probability
Clef	imcs21	test	10415425	symptom_013	10415425	0.01526904	17.683014291105792	not_mentioned	0.8734	not_mentioned	correct	ok	not_mentioned	released	option_probability
Clef	imcs21	test	10415425	symptom_014	10415425	0.01526904	17.683014291105792	not_mentioned	0.8564	not_mentioned	correct	ok	not_mentioned	released	option_probability
Clef	imcs21	test	10415425	symptom_015	10415425	0.01526904	17.683014291105792	not_mentioned	0.6597	not_mentioned	correct	ok	not_mentioned	released	option_probability
Clef	imcs21	test	10415425	symptom_016	10415425	0.01526904	17.683014291105792	not_mentioned	0.5563	not_mentioned	correct	ok	not_mentioned	released	option_probability
Clef	imcs21	test	10415425	symptom_017	10415425	0.01526904	17.683014291105792	not_mentioned	0.7874	not_mentioned	correct	ok	not_mentioned	released	option_probability
Clef	imcs21	test	10415425	symptom_018	10415425	0.01526904	17.683014291105792	not_mentioned	0.8574	not_mentioned	correct	ok	not_mentioned	released	option_probability
Clef	imcs21	test	10415425	symptom_019	10415425	0.01526904	17.683014291105792	not_mentioned	0.8979	not_mentioned	correct	ok	not_mentioned	released	option_probability
Clef	imcs21	test	10415425	symptom_020	10415425	0.01526904	17.683014291105792	not_mentioned	0.9216	not_mentioned	correct	ok	not_mentioned	released	option_probability
Clef	imcs21	test	10415425	symptom_021	10415425	0.01526904	17.683014291105792	negative	0.4214	positive	incorrect	ok	positive	released	option_probability
Clef	imcs21	test	10415425	symptom_022	10415425	0.01526904	17.683014291105792	not_mentioned	0.8005	not_mentioned	correct	ok	not_mentioned	released	option_probability
Clef	imcs21	test	10415425	symptom_023	10415425	0.01526904	17.683014291105792	not_mentioned	0.8575	not_mentioned	correct	ok	not_mentioned	released	option_probability
Clef	imcs21	test	10415425	symptom_024	10415425	0.01526904	17.683014291105792	not_mentioned	0.8723	not_mentioned	correct	ok	not_mentioned	released	option_probability
Clef	imcs21	test	10415425	symptom_025	10415425	0.01526904	17.683014291105792	not_mentioned	0.8427	not_mentioned	correct	ok	not_mentioned	released	option_probability
Clef	imcs21	test	10415425	symptom_026	10415425	0.01526904	17.683014291105792	not_mentioned	0.8485	not_mentioned	correct	ok	not_mentioned	released	option_probability
Clef	imcs21	test	10415425	symptom_027	10415425	0.01526904	17.683014291105792	not_mentioned	0.8409	not_mentioned	correct	ok	not_mentioned	released	option_probability
Clef	imcs21	test	10415425	symptom_028	10415425	0.01526904	17.683014291105792	not_mentioned	0.5018	not_mentioned	correct	ok	not_mentioned	released	option_probability
Clef	imcs21	test	10415425	symptom_029	10415425	0.01526904	17.683014291105792	not_mentioned	0.8654	not_mentioned	correct	ok	not_mentioned	released	option_probability
Clef	imcs21	test	10415425	symptom_030	10415425	0.01526904	17.683014291105792	positive	0.3061	not_mentioned	incorrect	ok	not_mentioned	released	option_probability
Clef	imcs21	test	10415425	symptom_031	10415425	0.01526904	17.683014291105792	not_mentioned	0.8565	not_mentioned	correct	ok	not_mentioned	released	option_probability
Clef	imcs21	test	10415425	symptom_032	10415425	0.01526904	17.683014291105792	not_mentioned	0.9197	not_mentioned	correct	ok	not_mentioned	released	option_probability
Clef	imcs21	test	10415425	symptom_033	10415425	0.01526904	17.683014291105792	negative	0.8887	negative	correct	ok	negative	released	option_probability
Clef	imcs21	test	10415425	symptom_034	10415425	0.01526904	17.683014291105792	not_mentioned	0.9184	not_mentioned	correct	ok	not_mentioned	released	option_probability
Clef	imcs21	test	10415425	symptom_035	10415425	0.01526904	17.683014291105792	not_mentioned	0.7928	not_mentioned	correct	ok	not_mentioned	released	option_probability
Clef	imcs21	test	10415425	symptom_036	10415425	0.01526904	17.683014291105792	not_mentioned	0.7941	not_mentioned	correct	ok	not_mentioned	released	option_probability
Clef	imcs21	test	10415425	symptom_037	10415425	0.01526904	17.683014291105792	not_mentioned	0.9358	not_mentioned	correct	ok	not_mentioned	released	option_probability
Clef	imcs21	test	10415425	symptom_038	10415425	0.01526904	17.683014291105792	not_mentioned	0.3685	not_mentioned	correct	ok	not_mentioned	released	option_probability
Clef	imcs21	test	10415425	symptom_039	10415425	0.01526904	17.683014291105792	not_mentioned	0.8228	not_mentioned	correct	ok	not_mentioned	released	option_probability
Clef	imcs21	test	10415425	symptom_040	10415425	0.01526904	17.683014291105792	negative	0.7605	negative	correct	ok	negative	released	option_probability
Clef	imcs21	test	10415425	symptom_041	10415425	0.01526904	17.683014291105792	not_mentioned	0.8702	not_mentioned	correct	ok	not_mentioned	released	option_probability
Clef	imcs21	test	10415425	symptom_042	10415425	0.01526904	17.683014291105792	not_mentioned	0.8647	not_mentioned	correct	ok	not_mentioned	released	option_probability
Clef	imcs21	test	10415425	symptom_043	10415425	0.01526904	17.683014291105792	not_mentioned	0.7338	not_mentioned	correct	ok	not_mentioned	released	option_probability
Clef	imcs21	test	10415425	symptom_044	10415425	0.01526904	17.683014291105792	not_mentioned	0.4285	not_mentioned	correct	ok	not_mentioned	released	option_probability
Clef	imcs21	test	10415425	symptom_045	10415425	0.01526904	17.683014291105792	not_mentioned	0.9116	not_mentioned	correct	ok	not_mentioned	released	option_probability
Clef	imcs21	test	10415425	symptom_046	10415425	0.01526904	17.683014291105792	not_mentioned	0.8328	not_mentioned	correct	ok	not_mentioned	released	option_probability
Clef	imcs21	test	10415425	symptom_047	10415425	0.01526904	17.683014291105792	not_mentioned	0.8105	not_mentioned	correct	ok	not_mentioned	released	option_probability
Clef	imcs21	test	10415425	symptom_048	10415425	0.01526904	17.683014291105792	not_mentioned	0.8683	not_mentioned	correct	ok	not_mentioned	released	option_probability
Clef	imcs21	test	10415425	symptom_049	10415425	0.01526904	17.683014291105792	not_mentioned	0.9236	not_mentioned	correct	ok	not_mentioned	released	option_probability
Clef	imcs21	test	10415425	symptom_050	10415425	0.01526904	17.683014291105792	negative	0.7167	uncertain	incorrect	ok	uncertain	released	option_probability
Clef	imcs21	test	10415425	symptom_051	10415425	0.01526904	17.683014291105792	not_mentioned	0.8096	not_mentioned	correct	ok	not_mentioned	released	option_probability
Clef	imcs21	test	10415425	symptom_052	10415425	0.01526904	17.683014291105792	positive	0.6138	positive	correct	ok	positive	released	option_probability
Clef	imcs21	test	10415425	symptom_053	10415425	0.01526904	17.683014291105792	not_mentioned	0.6151	not_mentioned	correct	ok	not_mentioned	released	option_probability
Clef	imcs21	test	10415425	symptom_054	10415425	0.01526904	17.683014291105792	not_mentioned	0.8388	not_mentioned	correct	ok	not_mentioned	released	option_probability
Clef	imcs21	test	10415425	symptom_055	10415425	0.01526904	17.683014291105792	not_mentioned	0.815	not_mentioned	correct	ok	not_mentioned	released	option_probability
Clef	imcs21	test	10415425	symptom_056	10415425	0.01526904	17.683014291105792	not_mentioned	0.911	not_mentioned	correct	ok	not_mentioned	released	option_probability
Clef	imcs21	test	10415425	symptom_057	10415425	0.01526904	17.683014291105792	not_mentioned	0.8464	not_mentioned	correct	ok	not_mentioned	released	option_probability
Clef	imcs21	test	10415425	symptom_058	10415425	0.01526904	17.683014291105792	not_mentioned	0.8253	not_mentioned	correct	ok	not_mentioned	released	option_probability
Clef	imcs21	test	10415425	symptom_059	10415425	0.01526904	17.683014291105792	negative	0.7216	not_mentioned	incorrect	ok	not_mentioned	released	option_probability
Clef	imcs21	test	10415425	symptom_060	10415425	0.01526904	17.683014291105792	not_mentioned	0.7318	not_mentioned	correct	ok	not_mentioned	released	option_probability
Clef	imcs21	test	10415425	symptom_061	10415425	0.01526904	17.683014291105792	not_mentioned	0.7717	not_mentioned	correct	ok	not_mentioned	released	option_probability
Clef	imcs21	test	10415425	symptom_062	10415425	0.01526904	17.683014291105792	not_mentioned	0.8169	not_mentioned	correct	ok	not_mentioned	released	option_probability
Clef	imcs21	test	10415425	symptom_063	10415425	0.01526904	17.683014291105792	not_mentioned	0.7522	not_mentioned	correct	ok	not_mentioned	released	option_probability
Clef	imcs21	test	10415425	symptom_064	10415425	0.01526904	17.683014291105792	not_mentioned	0.7409	not_mentioned	correct	ok	not_mentioned	released	option_probability
Clef	imcs21	test	10415425	symptom_065	10415425	0.01526904	17.683014291105792	not_mentioned	0.9508	not_mentioned	correct	ok	not_mentioned	released	option_probability
Clef	imcs21	test	10415425	symptom_066	10415425	0.01526904	17.683014291105792	not_mentioned	0.9054	not_mentioned	correct	ok	not_mentioned	released	option_probability
Clef	imcs21	test	10415425	symptom_067	10415425	0.01526904	17.683014291105792	not_mentioned	0.9408	not_mentioned	correct	ok	not_mentioned	released	option_probability
Clef	imcs21	test	10415425	symptom_068	10415425	0.01526904	17.683014291105792	negative	0.7604	not_mentioned	incorrect	ok	not_mentioned	released	option_probability
Clef	imcs21	test	10415425	symptom_069	10415425	0.01526904	17.683014291105792	not_mentioned	0.7455	not_mentioned	correct	ok	not_mentioned	released	option_probability
Clef	imcs21	test	10415425	symptom_070	10415425	0.01526904	17.683014291105792	not_mentioned	0.8893	not_mentioned	correct	ok	not_mentioned	released	option_probability
Clef	imcs21	test	10415425	symptom_071	10415425	0.01526904	17.683014291105792	not_mentioned	0.8642	not_mentioned	correct	ok	not_mentioned	released	option_probability
Clef	imcs21	test	10415425	symptom_072	10415425	0.01526904	17.683014291105792	not_mentioned	0.9108	not_mentioned	correct	ok	not_mentioned	released	option_probability
Clef	imcs21	test	10415425	symptom_073	10415425	0.01526904	17.683014291105792	not_mentioned	0.8658	not_mentioned	correct	ok	not_mentioned	released	option_probability
Clef	imcs21	test	10415425	symptom_074	10415425	0.01526904	17.683014291105792	not_mentioned	0.8285	not_mentioned	correct	ok	not_mentioned	released	option_probability
Clef	imcs21	test	10415425	symptom_075	10415425	0.01526904	17.683014291105792	not_mentioned	0.8908	not_mentioned	correct	ok	not_mentioned	released	option_probability
Clef	imcs21	test	10415425	symptom_076	10415425	0.01526904	17.683014291105792	not_mentioned	0.7847	not_mentioned	correct	ok	not_mentioned	released	option_probability
Clef	imcs21	test	10415425	symptom_077	10415425	0.01526904	17.683014291105792	not_mentioned	0.8564	not_mentioned	correct	ok	not_mentioned	released	option_probability
Clef	imcs21	test	10415425	symptom_078	10415425	0.01526904	17.683014291105792	not_mentioned	0.8874	not_mentioned	correct	ok	not_mentioned	released	option_probability
Clef	imcs21	test	10415425	symptom_079	10415425	0.01526904	17.683014291105792	negative	0.7028	not_mentioned	incorrect	ok	not_mentioned	released	option_probability
Clef	imcs21	test	10415425	symptom_080	10415425	0.01526904	17.683014291105792	not_mentioned	0.9371	not_mentioned	correct	ok	not_mentioned	released	option_probability
Clef	imcs21	test	10415425	symptom_081	10415425	0.01526904	17.683014291105792	not_mentioned	0.9201	not_mentioned	correct	ok	not_mentioned	released	option_probability
Clef	imcs21	test	10415425	symptom_082	10415425	0.01526904	17.683014291105792	not_mentioned	0.9319	not_mentioned	correct	ok	not_mentioned	released	option_probability
Clef	imcs21	test	10415425	symptom_083	10415425	0.01526904	17.683014291105792	not_mentioned	0.8856	not_mentioned	correct	ok	not_mentioned	released	option_probability
Clef	imcs21	test	10415425	symptom_084	10415425	0.01526904	17.683014291105792	not_mentioned	0.6453	not_mentioned	correct	ok	not_mentioned	released	option_probability
Clef	imcs21	test	10415425	symptom_085	10415425	0.01526904	17.683014291105792	not_mentioned	0.8159	not_mentioned	correct	ok	not_mentioned	released	option_probability
Clef	imcs21	test	10415425	symptom_086	10415425	0.01526904	17.683014291105792	not_mentioned	0.9183	not_mentioned	correct	ok	not_mentioned	released	option_probability
Clef	imcs21	test	10415425	symptom_087	10415425	0.01526904	17.683014291105792	not_mentioned	0.9449	not_mentioned	correct	ok	not_mentioned	released	option_probability
Clef	imcs21	test	10415425	symptom_088	10415425	0.01526904	17.683014291105792	not_mentioned	0.8846	not_mentioned	correct	ok	not_mentioned	released	option_probability
Clef	imcs21	test	10415425	symptom_089	10415425	0.01526904	17.683014291105792	not_mentioned	0.8404	not_mentioned	correct	ok	not_mentioned	released	option_probability
Clef	imcs21	test	10415425	symptom_090	10415425	0.01526904	17.683014291105792	not_mentioned	0.8205	not_mentioned	correct	ok	not_mentioned	released	option_probability
Clef	imcs21	test	10415425	symptom_091	10415425	0.01526904	17.683014291105792	not_mentioned	0.9082	not_mentioned	correct	ok	not_mentioned	released	option_probability
Clef	imcs21	test	10415425	symptom_092	10415425	0.01526904	17.683014291105792	not_mentioned	0.787	not_mentioned	correct	ok	not_mentioned	released	option_probability
Clef	imcs21	test	10415425	symptom_093	10415425	0.01526904	17.683014291105792	not_mentioned	0.8332	not_mentioned	correct	ok	not_mentioned	released	option_probability
Clef	imcs21	test	10415425	symptom_094	10415425	0.01526904	17.683014291105792	not_mentioned	0.8795	not_mentioned	correct	ok	not_mentioned	released	option_probability
Clef	imcs21	test	10415425	symptom_095	10415425	0.01526904	17.683014291105792	not_mentioned	0.9124	not_mentioned	correct	ok	not_mentioned	released	option_probability
Clef	imcs21	test	10415425	symptom_096	10415425	0.01526904	17.683014291105792	not_mentioned	0.7979	not_mentioned	correct	ok	not_mentioned	released	option_probability
Clef	imcs21	test	10415425	symptom_097	10415425	0.01526904	17.683014291105792	not_mentioned	0.8273	not_mentioned	correct	ok	not_mentioned	released	option_probability
Clef	imcs21	test	10415425	symptom_098	10415425	0.01526904	17.683014291105792	not_mentioned	0.7772	not_mentioned	correct	ok	not_mentioned	released	option_probability
Clef	imcs21	test	10415425	symptom_099	10415425	0.01526904	17.683014291105792	not_mentioned	0.9058	not_mentioned	correct	ok	not_mentioned	released	option_probability
Clef	imcs21	test	10415425	symptom_100	10415425	0.01526904	17.683014291105792	not_mentioned	0.9604	not_mentioned	correct	ok	not_mentioned	released	option_probability
Clef	imcs21	test	10415425	symptom_101	10415425	0.01526904	17.683014291105792	not_mentioned	0.8606	not_mentioned	correct	ok	not_mentioned	released	option_probability
Clef	imcs21	test	10415425	symptom_102	10415425	0.01526904	17.683014291105792	not_mentioned	0.8294	not_mentioned	correct	ok	not_mentioned	released	option_probability
Clef	imcs21	test	10415425	symptom_103	10415425	0.01526904	17.683014291105792	not_mentioned	0.8412	not_mentioned	correct	ok	not_mentioned	released	option_probability
Clef	imcs21	test	10415425	symptom_104	10415425	0.01526904	17.683014291105792	not_mentioned	0.8756	not_mentioned	correct	ok	not_mentioned	released	option_probability
Clef	imcs21	test	10415425	symptom_105	10415425	0.01526904	17.683014291105792	not_mentioned	0.9173	not_mentioned	correct	ok	not_mentioned	released	option_probability
Clef	imcs21	test	10415425	symptom_106	10415425	0.01526904	17.683014291105792	not_mentioned	0.8448	not_mentioned	correct	ok	not_mentioned	released	option_probability
Clef	imcs21	test	10415425	symptom_107	10415425	0.01526904	17.683014291105792	not_mentioned	0.8899	not_mentioned	correct	ok	not_mentioned	released	option_probability
Clef	imcs21	test	10415425	symptom_108	10415425	0.01526904	17.683014291105792	not_mentioned	0.9277	not_mentioned	correct	ok	not_mentioned	released	option_probability
Clef	imcs21	test	10415425	symptom_109	10415425	0.01526904	17.683014291105792	not_mentioned	0.8534	not_mentioned	correct	ok	not_mentioned	released	option_probability
Clef	imcs21	test	10415425	symptom_110	10415425	0.01526904	17.683014291105792	not_mentioned	0.9102	not_mentioned	correct	ok	not_mentioned	released	option_probability
Clef	imcs21	test	10415425	symptom_111	10415425	0.01526904	17.683014291105792	not_mentioned	0.8304	not_mentioned	correct	ok	not_mentioned	released	option_probability
Clef	imcs21	test	10415425	symptom_112	10415425	0.01526904	17.683014291105792	not_mentioned	0.9508	not_mentioned	correct	ok	not_mentioned	released	option_probability
Clef	imcs21	test	10415425	symptom_113	10415425	0.01526904	17.683014291105792	not_mentioned	0.8864	not_mentioned	correct	ok	not_mentioned	released	option_probability
Clef	imcs21	test	10415425	symptom_114	10415425	0.01526904	17.683014291105792	not_mentioned	0.9446	not_mentioned	correct	ok	not_mentioned	released	option_probability
Clef	imcs21	test	10415425	symptom_115	10415425	0.01526904	17.683014291105792	not_mentioned	0.8161	not_mentioned	correct	ok	not_mentioned	released	option_probability
Clef	imcs21	test	10415425	symptom_116	10415425	0.01526904	17.683014291105792	not_mentioned	0.7727	not_mentioned	correct	ok	not_mentioned	released	option_probability
Clef	imcs21	test	10415425	symptom_117	10415425	0.01526904	17.683014291105792	not_mentioned	0.8101	not_mentioned	correct	ok	not_mentioned	released	option_probability
Clef	imcs21	test	10415425	symptom_118	10415425	0.01526904	17.683014291105792	not_mentioned	0.4446	not_mentioned	correct	ok	not_mentioned	released	option_probability
Clef	imcs21	test	10415425	symptom_119	10415425	0.01526904	17.683014291105792	not_mentioned	0.8476	not_mentioned	correct	ok	not_mentioned	released	option_probability
Clef	imcs21	test	10415425	symptom_120	10415425	0.01526904	17.683014291105792	not_mentioned	0.9066	not_mentioned	correct	ok	not_mentioned	released	option_probability
Clef	imcs21	test	10415425	symptom_121	10415425	0.01526904	17.683014291105792	not_mentioned	0.7925	not_mentioned	correct	ok	not_mentioned	released	option_probability
Clef	imcs21	test	10415425	symptom_122	10415425	0.01526904	17.683014291105792	not_mentioned	0.6237	not_mentioned	correct	ok	not_mentioned	released	option_probability
Clef	imcs21	test	10415425	symptom_123	10415425	0.01526904	17.683014291105792	not_mentioned	0.887	not_mentioned	correct	ok	not_mentioned	released	option_probability
Clef	imcs21	test	10415425	symptom_124	10415425	0.01526904	17.683014291105792	not_mentioned	0.9414	not_mentioned	correct	ok	not_mentioned	released	option_probability
Clef	imcs21	test	10415425	symptom_125	10415425	0.01526904	17.683014291105792	not_mentioned	0.73	not_mentioned	correct	ok	not_mentioned	released	option_probability
Clef	imcs21	test	10415425	symptom_126	10415425	0.01526904	17.683014291105792	not_mentioned	0.904	not_mentioned	correct	ok	not_mentioned	released	option_probability
Clef	imcs21	test	10415425	symptom_127	10415425	0.01526904	17.683014291105792	not_mentioned	0.9571	not_mentioned	correct	ok	not_mentioned	released	option_probability
Clef	imcs21	test	10415425	symptom_128	10415425	0.01526904	17.683014291105792	not_mentioned	0.7015	not_mentioned	correct	ok	not_mentioned	released	option_probability
Clef	imcs21	test	10415425	symptom_129	10415425	0.01526904	17.683014291105792	not_mentioned	0.9366	not_mentioned	correct	ok	not_mentioned	released	option_probability
Clef	imcs21	test	10415425	symptom_130	10415425	0.01526904	17.683014291105792	not_mentioned	0.9545	not_mentioned	correct	ok	not_mentioned	released	option_probability
Clef	imcs21	test	10415425	symptom_131	10415425	0.01526904	17.683014291105792	not_mentioned	0.6794	not_mentioned	correct	ok	not_mentioned	released	option_probability
Clef	imcs21	test	10415425	symptom_132	10415425	0.01526904	17.683014291105792	not_mentioned	0.9546	not_mentioned	correct	ok	not_mentioned	released	option_probability
Clef	imcs21	test	10415425	symptom_133	10415425	0.01526904	17.683014291105792	not_mentioned	0.9335	not_mentioned	correct	ok	not_mentioned	released	option_probability
Clef	imcs21	test	10415425	symptom_134	10415425	0.01526904	17.683014291105792	not_mentioned	0.7475	not_mentioned	correct	ok	not_mentioned	released	option_probability
Clef	imcs21	test	10415425	symptom_135	10415425	0.01526904	17.683014291105792	not_mentioned	0.8589	not_mentioned	correct	ok	not_mentioned	released	option_probability
Clef	imcs21	test	10415425	symptom_136	10415425	0.01526904	17.683014291105792	not_mentioned	0.869	not_mentioned	correct	ok	not_mentioned	released	option_probability
Clef	imcs21	test	10415425	symptom_137	10415425	0.01526904	17.683014291105792	not_mentioned	0.9395	not_mentioned	correct	ok	not_mentioned	released	option_probability
Clef	imcs21	test	10415425	symptom_138	10415425	0.01526904	17.683014291105792	not_mentioned	0.9386	not_mentioned	correct	ok	not_mentioned	released	option_probability
Clef	imcs21	test	10415425	symptom_139	10415425	0.01526904	17.683014291105792	not_mentioned	0.9019	not_mentioned	correct	ok	not_mentioned	released	option_probability
Clef	imcs21	test	10415425	symptom_140	10415425	0.01526904	17.683014291105792	not_mentioned	0.9398	not_mentioned	correct	ok	not_mentioned	released	option_probability
Clef	imcs21	test	10415425	symptom_141	10415425	0.01526904	17.683014291105792	not_mentioned	0.9224	not_mentioned	correct	ok	not_mentioned	released	option_probability
Clef	imcs21	test	10415425	symptom_142	10415425	0.01526904	17.683014291105792	not_mentioned	0.8036	not_mentioned	correct	ok	not_mentioned	released	option_probability
Clef	imcs21	test	10415425	symptom_143	10415425	0.01526904	17.683014291105792	not_mentioned	0.9183	not_mentioned	correct	ok	not_mentioned	released	option_probability
Clef	imcs21	test	10415425	symptom_144	10415425	0.01526904	17.683014291105792	not_mentioned	0.8851	not_mentioned	correct	ok	not_mentioned	released	option_probability
Clef	imcs21	test	10415425	symptom_145	10415425	0.01526904	17.683014291105792	not_mentioned	0.9307	not_mentioned	correct	ok	not_mentioned	released	option_probability
Clef	imcs21	test	10415425	symptom_146	10415425	0.01526904	17.683014291105792	not_mentioned	0.78	not_mentioned	correct	ok	not_mentioned	released	option_probability
Clef	imcs21	test	10415425	symptom_147	10415425	0.01526904	17.683014291105792	not_mentioned	0.8864	not_mentioned	correct	ok	not_mentioned	released	option_probability
Clef	imcs21	test	10415425	symptom_148	10415425	0.01526904	17.683014291105792	not_mentioned	0.8951	not_mentioned	correct	ok	not_mentioned	released	option_probability
Clef	imcs21	test	10415425	symptom_149	10415425	0.01526904	17.683014291105792	not_mentioned	0.9089	not_mentioned	correct	ok	not_mentioned	released	option_probability
Clef	imcs21	test	10415425	symptom_150	10415425	0.01526904	17.683014291105792	not_mentioned	0.9026	not_mentioned	correct	ok	not_mentioned	released	option_probability
Clef	imcs21	test	10415425	symptom_151	10415425	0.01526904	17.683014291105792	not_mentioned	0.9313	not_mentioned	correct	ok	not_mentioned	released	option_probability
Clef	imcs21	test	10415425	symptom_152	10415425	0.01526904	17.683014291105792	not_mentioned	0.8579	not_mentioned	correct	ok	not_mentioned	released	option_probability
Clef	imcs21	test	10415425	symptom_153	10415425	0.01526904	17.683014291105792	not_mentioned	0.9216	not_mentioned	correct	ok	not_mentioned	released	option_probability
Clef	imcs21	test	10415425	symptom_154	10415425	0.01526904	17.683014291105792	not_mentioned	0.7046	not_mentioned	correct	ok	not_mentioned	released	option_probability
Clef	imcs21	test	10415425	symptom_155	10415425	0.01526904	17.683014291105792	not_mentioned	0.7179	not_mentioned	correct	ok	not_mentioned	released	option_probability
Clef	imcs21	test	10415425	symptom_156	10415425	0.01526904	17.683014291105792	not_mentioned	0.8738	not_mentioned	correct	ok	not_mentioned	released	option_probability
Clef	imcs21	test	10415425	symptom_157	10415425	0.01526904	17.683014291105792	not_mentioned	0.9201	not_mentioned	correct	ok	not_mentioned	released	option_probability
Clef	imcs21	test	10415425	symptom_158	10415425	0.01526904	17.683014291105792	not_mentioned	0.8655	not_mentioned	correct	ok	not_mentioned	released	option_probability
Clef	imcs21	test	10415425	symptom_159	10415425	0.01526904	17.683014291105792	not_mentioned	0.8233	not_mentioned	correct	ok	not_mentioned	released	option_probability
Clef	imcs21	test	10415425	symptom_160	10415425	0.01526904	17.683014291105792	not_mentioned	0.8495	not_mentioned	correct	ok	not_mentioned	released	option_probability
Clef	imcs21	test	10415425	symptom_161	10415425	0.01526904	17.683014291105792	not_mentioned	0.6026	not_mentioned	correct	ok	not_mentioned	released	option_probability
Clef	imcs21	test	10415425	symptom_162	10415425	0.01526904	17.683014291105792	not_mentioned	0.8467	not_mentioned	correct	ok	not_mentioned	released	option_probability
Clef	imcs21	test	10415425	symptom_163	10415425	0.01526904	17.683014291105792	not_mentioned	0.8563	not_mentioned	correct	ok	not_mentioned	released	option_probability
Clef	imcs21	test	10415425	symptom_164	10415425	0.01526904	17.683014291105792	not_mentioned	0.8851	not_mentioned	correct	ok	not_mentioned	released	option_probability
Clef	imcs21	test	10415425	symptom_165	10415425	0.01526904	17.683014291105792	not_mentioned	0.7202	not_mentioned	correct	ok	not_mentioned	released	option_probability
Clef	imcs21	test	10415425	symptom_166	10415425	0.01526904	17.683014291105792	not_mentioned	0.8413	not_mentioned	correct	ok	not_mentioned	released	option_probability
Clef	imcs21	test	10415425	symptom_167	10415425	0.01526904	17.683014291105792	not_mentioned	0.8794	not_mentioned	correct	ok	not_mentioned	released	option_probability
Clef	imcs21	test	10415425	symptom_168	10415425	0.01526904	17.683014291105792	not_mentioned	0.941	not_mentioned	correct	ok	not_mentioned	released	option_probability
Clef	imcs21	test	10415425	symptom_169	10415425	0.01526904	17.683014291105792	not_mentioned	0.4699	not_mentioned	correct	ok	not_mentioned	released	option_probability
Clef	imcs21	test	10415425	symptom_170	10415425	0.01526904	17.683014291105792	not_mentioned	0.8993	not_mentioned	correct	ok	not_mentioned	released	option_probability
Clef	imcs21	test	10415425	symptom_171	10415425	0.01526904	17.683014291105792	not_mentioned	0.9304	not_mentioned	correct	ok	not_mentioned	released	option_probability
Clef	imcs21	test	10415425	symptom_172	10415425	0.01526904	17.683014291105792	not_mentioned	0.8456	not_mentioned	correct	ok	not_mentioned	released	option_probability
Clef	imcs21	test	10415425	symptom_173	10415425	0.01526904	17.683014291105792	not_mentioned	0.7297	not_mentioned	correct	ok	not_mentioned	released	option_probability
Clef	imcs21	test	10415425	symptom_174	10415425	0.01526904	17.683014291105792	not_mentioned	0.8477	not_mentioned	correct	ok	not_mentioned	released	option_probability
Clef	imcs21	test	10415425	symptom_175	10415425	0.01526904	17.683014291105792	not_mentioned	0.9104	not_mentioned	correct	ok	not_mentioned	released	option_probability
Clef	imcs21	test	10415425	symptom_176	10415425	0.01526904	17.683014291105792	not_mentioned	0.884	not_mentioned	correct	ok	not_mentioned	released	option_probability
Clef	imcs21	test	10415425	symptom_177	10415425	0.01526904	17.683014291105792	not_mentioned	0.8485	not_mentioned	correct	ok	not_mentioned	released	option_probability
Clef	imcs21	test	10415425	symptom_178	10415425	0.01526904	17.683014291105792	not_mentioned	0.9175	not_mentioned	correct	ok	not_mentioned	released	option_probability
Clef	imcs21	test	10415425	symptom_179	10415425	0.01526904	17.683014291105792	not_mentioned	0.9096	not_mentioned	correct	ok	not_mentioned	released	option_probability
Clef	imcs21	test	10415425	symptom_180	10415425	0.01526904	17.683014291105792	not_mentioned	0.9513	not_mentioned	correct	ok	not_mentioned	released	option_probability
Clef	imcs21	test	10415425	symptom_181	10415425	0.01526904	17.683014291105792	not_mentioned	0.8452	not_mentioned	correct	ok	not_mentioned	released	option_probability
Clef	imcs21	test	10415425	symptom_182	10415425	0.01526904	17.683014291105792	not_mentioned	0.8875	not_mentioned	correct	ok	not_mentioned	released	option_probability
Clef	imcs21	test	10415425	symptom_183	10415425	0.01526904	17.683014291105792	not_mentioned	0.9109	not_mentioned	correct	ok	not_mentioned	released	option_probability
Clef	imcs21	test	10415425	symptom_184	10415425	0.01526904	17.683014291105792	not_mentioned	0.8998	not_mentioned	correct	ok	not_mentioned	released	option_probability
Clef	imcs21	test	10415425	symptom_185	10415425	0.01526904	17.683014291105792	not_mentioned	0.532	not_mentioned	correct	ok	not_mentioned	released	option_probability
Clef	imcs21	test	10415425	symptom_186	10415425	0.01526904	17.683014291105792	not_mentioned	0.9377	not_mentioned	correct	ok	not_mentioned	released	option_probability
Clef	imcs21	test	10415425	symptom_187	10415425	0.01526904	17.683014291105792	not_mentioned	0.7022	not_mentioned	correct	ok	not_mentioned	released	option_probability
Clef	imcs21	test	10415425	symptom_188	10415425	0.01526904	17.683014291105792	not_mentioned	0.9033	not_mentioned	correct	ok	not_mentioned	released	option_probability
Clef	imcs21	test	10415425	symptom_189	10415425	0.01526904	17.683014291105792	not_mentioned	0.6694	not_mentioned	correct	ok	not_mentioned	released	option_probability
Clef	imcs21	test	10415425	symptom_190	10415425	0.01526904	17.683014291105792	not_mentioned	0.8019000000000001	not_mentioned	correct	ok	not_mentioned	released	option_probability
Clef	imcs21	test	10415425	symptom_191	10415425	0.01526904	17.683014291105792	not_mentioned	0.8181	not_mentioned	correct	ok	not_mentioned	released	option_probability
Clef	imcs21	test	10415425	symptom_192	10415425	0.01526904	17.683014291105792	not_mentioned	0.7935	not_mentioned	correct	ok	not_mentioned	released	option_probability
Clef	imcs21	test	10415425	symptom_193	10415425	0.01526904	17.683014291105792	not_mentioned	0.7868	not_mentioned	correct	ok	not_mentioned	released	option_probability
Clef	imcs21	test	10415425	symptom_194	10415425	0.01526904	17.683014291105792	not_mentioned	0.9487	not_mentioned	correct	ok	not_mentioned	released	option_probability
Clef	imcs21	test	10415425	symptom_195	10415425	0.01526904	17.683014291105792	not_mentioned	0.9578	not_mentioned	correct	ok	not_mentioned	released	option_probability
Clef	imcs21	test	10415425	symptom_196	10415425	0.01526904	17.683014291105792	not_mentioned	0.9775	not_mentioned	correct	ok	not_mentioned	released	option_probability
Clef	imcs21	test	10415425	symptom_197	10415425	0.01526904	17.683014291105792	not_mentioned	0.931	not_mentioned	correct	ok	not_mentioned	released	option_probability
Clef	imcs21	test	10415425	symptom_198	10415425	0.01526904	17.683014291105792	not_mentioned	0.9245	not_mentioned	correct	ok	not_mentioned	released	option_probability
Clef	imcs21	test	10415425	symptom_199	10415425	0.01526904	17.683014291105792	not_mentioned	0.8735	not_mentioned	correct	ok	not_mentioned	released	option_probability
Clef	imcs21	test	10415425	symptom_200	10415425	0.01526904	17.683014291105792	not_mentioned	0.8888	not_mentioned	correct	ok	not_mentioned	released	option_probability
Clef	imcs21	test	10415425	symptom_201	10415425	0.01526904	17.683014291105792	not_mentioned	0.9065	not_mentioned	correct	ok	not_mentioned	released	option_probability
Clef	imcs21	test	10415425	symptom_202	10415425	0.01526904	17.683014291105792	not_mentioned	0.8493	not_mentioned	correct	ok	not_mentioned	released	option_probability
Clef	imcs21	test	10415425	symptom_203	10415425	0.01526904	17.683014291105792	not_mentioned	0.9035	not_mentioned	correct	ok	not_mentioned	released	option_probability
Clef	imcs21	test	10415425	symptom_204	10415425	0.01526904	17.683014291105792	not_mentioned	0.9187	not_mentioned	correct	ok	not_mentioned	released	option_probability
Clef	imcs21	test	10415425	symptom_205	10415425	0.01526904	17.683014291105792	not_mentioned	0.8765	not_mentioned	correct	ok	not_mentioned	released	option_probability
Clef	imcs21	test	10415425	symptom_206	10415425	0.01526904	17.683014291105792	not_mentioned	0.9686	not_mentioned	correct	ok	not_mentioned	released	option_probability
Clef	imcs21	test	10415425	symptom_207	10415425	0.01526904	17.683014291105792	not_mentioned	0.9328	not_mentioned	correct	ok	not_mentioned	released	option_probability
Clef	imcs21	test	10415425	symptom_208	10415425	0.01526904	17.683014291105792	not_mentioned	0.8958	not_mentioned	correct	ok	not_mentioned	released	option_probability
Clef	imcs21	test	10415425	symptom_209	10415425	0.01526904	17.683014291105792	not_mentioned	0.9458	not_mentioned	correct	ok	not_mentioned	released	option_probability
Clef	imcs21	test	10415425	symptom_210	10415425	0.01526904	17.683014291105792	not_mentioned	0.7589	not_mentioned	correct	ok	not_mentioned	released	option_probability
Clef	imcs21	test	10415425	symptom_211	10415425	0.01526904	17.683014291105792	not_mentioned	0.9035	not_mentioned	correct	ok	not_mentioned	released	option_probability
Clef	imcs21	test	10415425	symptom_212	10415425	0.01526904	17.683014291105792	not_mentioned	0.8941	not_mentioned	correct	ok	not_mentioned	released	option_probability
Clef	imcs21	test	10415425	symptom_213	10415425	0.01526904	17.683014291105792	not_mentioned	0.9273	not_mentioned	correct	ok	not_mentioned	released	option_probability
Clef	imcs21	test	10415425	symptom_214	10415425	0.01526904	17.683014291105792	not_mentioned	0.9519	not_mentioned	correct	ok	not_mentioned	released	option_probability
Clef	imcs21	test	10415425	symptom_215	10415425	0.01526904	17.683014291105792	not_mentioned	0.9044	not_mentioned	correct	ok	not_mentioned	released	option_probability
Clef	imcs21	test	10415425	symptom_216	10415425	0.01526904	17.683014291105792	not_mentioned	0.9375	not_mentioned	correct	ok	not_mentioned	released	option_probability
Clef	imcs21	test	10415425	symptom_217	10415425	0.01526904	17.683014291105792	not_mentioned	0.8292	not_mentioned	correct	ok	not_mentioned	released	option_probability
Clef	imcs21	test	10415425	symptom_218	10415425	0.01526904	17.683014291105792	not_mentioned	0.9251	not_mentioned	correct	ok	not_mentioned	released	option_probability
Clef	imcs21	test	10415425	symptom_219	10415425	0.01526904	17.683014291105792	not_mentioned	0.9657	not_mentioned	correct	ok	not_mentioned	released	option_probability
Clef	imcs21	test	10415425	symptom_220	10415425	0.01526904	17.683014291105792	not_mentioned	0.8984	not_mentioned	correct	ok	not_mentioned	released	option_probability
Clef	imcs21	test	10415425	symptom_221	10415425	0.01526904	17.683014291105792	not_mentioned	0.941	not_mentioned	correct	ok	not_mentioned	released	option_probability
Clef	imcs21	test	10415425	symptom_222	10415425	0.01526904	17.683014291105792	not_mentioned	0.8472	not_mentioned	correct	ok	not_mentioned	released	option_probability
Clef	imcs21	test	10415425	symptom_223	10415425	0.01526904	17.683014291105792	not_mentioned	0.8757	not_mentioned	correct	ok	not_mentioned	released	option_probability
Clef	imcs21	test	10415425	symptom_224	10415425	0.01526904	17.683014291105792	not_mentioned	0.9497	not_mentioned	correct	ok	not_mentioned	released	option_probability
Clef	imcs21	test	10415425	symptom_225	10415425	0.01526904	17.683014291105792	negative	0.484	not_mentioned	incorrect	ok	not_mentioned	released	option_probability
Clef	imcs21	test	10415425	symptom_226	10415425	0.01526904	17.683014291105792	not_mentioned	0.7705	not_mentioned	correct	ok	not_mentioned	released	option_probability
Clef	imcs21	test	10415425	symptom_227	10415425	0.01526904	17.683014291105792	not_mentioned	0.8023	not_mentioned	correct	ok	not_mentioned	released	option_probability
Clef	imcs21	test	10415425	symptom_228	10415425	0.01526904	17.683014291105792	not_mentioned	0.93	not_mentioned	correct	ok	not_mentioned	released	option_probability
Clef	imcs21	test	10415425	symptom_229	10415425	0.01526904	17.683014291105792	not_mentioned	0.9668	not_mentioned	correct	ok	not_mentioned	released	option_probability
Clef	imcs21	test	10415425	symptom_230	10415425	0.01526904	17.683014291105792	not_mentioned	0.832	not_mentioned	correct	ok	not_mentioned	released	option_probability
Clef	imcs21	test	10415425	symptom_231	10415425	0.01526904	17.683014291105792	not_mentioned	0.8352	not_mentioned	correct	ok	not_mentioned	released	option_probability
Clef	imcs21	test	10415425	symptom_232	10415425	0.01526904	17.683014291105792	not_mentioned	0.8845	not_mentioned	correct	ok	not_mentioned	released	option_probability
Clef	imcs21	test	10415425	symptom_233	10415425	0.01526904	17.683014291105792	not_mentioned	0.8898	not_mentioned	correct	ok	not_mentioned	released	option_probability
Clef	imcs21	test	10415425	symptom_234	10415425	0.01526904	17.683014291105792	not_mentioned	0.9102	not_mentioned	correct	ok	not_mentioned	released	option_probability
Clef	imcs21	test	10415425	symptom_235	10415425	0.01526904	17.683014291105792	not_mentioned	0.7766	not_mentioned	correct	ok	not_mentioned	released	option_probability
Clef	imcs21	test	10415425	symptom_236	10415425	0.01526904	17.683014291105792	not_mentioned	0.9254	not_mentioned	correct	ok	not_mentioned	released	option_probability
Clef	imcs21	test	10415425	symptom_237	10415425	0.01526904	17.683014291105792	not_mentioned	0.9127	not_mentioned	correct	ok	not_mentioned	released	option_probability
Clef	imcs21	test	10415425	symptom_238	10415425	0.01526904	17.683014291105792	not_mentioned	0.8764	not_mentioned	correct	ok	not_mentioned	released	option_probability
Clef	imcs21	test	10415425	symptom_239	10415425	0.01526904	17.683014291105792	not_mentioned	0.8957	not_mentioned	correct	ok	not_mentioned	released	option_probability
Clef	imcs21	test	10415425	symptom_240	10415425	0.01526904	17.683014291105792	not_mentioned	0.8017	not_mentioned	correct	ok	not_mentioned	released	option_probability
Clef	imcs21	test	10415425	symptom_241	10415425	0.01526904	17.683014291105792	not_mentioned	0.8446	not_mentioned	correct	ok	not_mentioned	released	option_probability
Clef	imcs21	test	10415425	symptom_242	10415425	0.01526904	17.683014291105792	not_mentioned	0.9463	not_mentioned	correct	ok	not_mentioned	released	option_probability
Clef	imcs21	test	10415425	symptom_243	10415425	0.01526904	17.683014291105792	not_mentioned	0.7959	not_mentioned	correct	ok	not_mentioned	released	option_probability
Clef	imcs21	test	10415425	symptom_244	10415425	0.01526904	17.683014291105792	negative	0.4654	not_mentioned	incorrect	ok	not_mentioned	released	option_probability
Clef	imcs21	test	10415425	symptom_245	10415425	0.01526904	17.683014291105792	not_mentioned	0.9241	not_mentioned	correct	ok	not_mentioned	released	option_probability
Clef	imcs21	test	10415425	symptom_246	10415425	0.01526904	17.683014291105792	not_mentioned	0.9423	not_mentioned	correct	ok	not_mentioned	released	option_probability
Clef	imcs21	test	10415425	symptom_247	10415425	0.01526904	17.683014291105792	not_mentioned	0.929	not_mentioned	correct	ok	not_mentioned	released	option_probability
Clef	imcs21	test	10415425	symptom_248	10415425	0.01526904	17.683014291105792	not_mentioned	0.8961	not_mentioned	correct	ok	not_mentioned	released	option_probability
Clef	imcs21	test	10415425	symptom_249	10415425	0.01526904	17.683014291105792	not_mentioned	0.9586	not_mentioned	correct	ok	not_mentioned	released	option_probability
Clef	imcs21	test	10415425	symptom_250	10415425	0.01526904	17.683014291105792	not_mentioned	0.8854	not_mentioned	correct	ok	not_mentioned	released	option_probability
Clef	imcs21	test	10415425	symptom_251	10415425	0.01526904	17.683014291105792	not_mentioned	0.9055	not_mentioned	correct	ok	not_mentioned	released	option_probability
Clef	imcs21	test	10415425	symptom_252	10415425	0.01526904	17.683014291105792	not_mentioned	0.8817	not_mentioned	correct	ok	not_mentioned	released	option_probability
Clef	imcs21	test	10415425	symptom_253	10415425	0.01526904	17.683014291105792	not_mentioned	0.9492	not_mentioned	correct	ok	not_mentioned	released	option_probability
Clef	imcs21	test	10415425	symptom_254	10415425	0.01526904	17.683014291105792	not_mentioned	0.8769	not_mentioned	correct	ok	not_mentioned	released	option_probability
Clef	imcs21	test	10415425	symptom_255	10415425	0.01526904	17.683014291105792	not_mentioned	0.9442	not_mentioned	correct	ok	not_mentioned	released	option_probability
Clef	imcs21	test	10415425	symptom_256	10415425	0.01526904	17.683014291105792	not_mentioned	0.7821	not_mentioned	correct	ok	not_mentioned	released	option_probability
Clef	imcs21	test	10415425	symptom_257	10415425	0.01526904	17.683014291105792	not_mentioned	0.9738	not_mentioned	correct	ok	not_mentioned	released	option_probability
Clef	imcs21	test	10415425	symptom_258	10415425	0.01526904	17.683014291105792	not_mentioned	0.9661	not_mentioned	correct	ok	not_mentioned	released	option_probability
Clef	imcs21	test	10415425	symptom_259	10415425	0.01526904	17.683014291105792	not_mentioned	0.9401	not_mentioned	correct	ok	not_mentioned	released	option_probability
Clef	imcs21	test	10415425	symptom_260	10415425	0.01526904	17.683014291105792	not_mentioned	0.4703	not_mentioned	correct	ok	not_mentioned	released	option_probability
Clef	imcs21	test	10415425	symptom_261	10415425	0.01526904	17.683014291105792	not_mentioned	0.8157	not_mentioned	correct	ok	not_mentioned	released	option_probability
Clef	imcs21	test	10415425	symptom_262	10415425	0.01526904	17.683014291105792	not_mentioned	0.8732	not_mentioned	correct	ok	not_mentioned	released	option_probability
Clef	imcs21	test	10415425	symptom_263	10415425	0.01526904	17.683014291105792	not_mentioned	0.8672	not_mentioned	correct	ok	not_mentioned	released	option_probability
Clef	imcs21	test	10415425	symptom_264	10415425	0.01526904	17.683014291105792	not_mentioned	0.84	not_mentioned	correct	ok	not_mentioned	released	option_probability
Clef	imcs21	test	10415425	symptom_265	10415425	0.01526904	17.683014291105792	not_mentioned	0.7933	not_mentioned	correct	ok	not_mentioned	released	option_probability
Clef	imcs21	test	10415425	symptom_266	10415425	0.01526904	17.683014291105792	not_mentioned	0.9691	not_mentioned	correct	ok	not_mentioned	released	option_probability
Clef	imcs21	test	10415425	symptom_267	10415425	0.01526904	17.683014291105792	not_mentioned	0.7903	not_mentioned	correct	ok	not_mentioned	released	option_probability
Clef	imcs21	test	10415425	symptom_268	10415425	0.01526904	17.683014291105792	not_mentioned	0.8477	not_mentioned	correct	ok	not_mentioned	released	option_probability
Clef	imcs21	test	10415425	symptom_269	10415425	0.01526904	17.683014291105792	not_mentioned	0.8397	not_mentioned	correct	ok	not_mentioned	released	option_probability
Clef	imcs21	test	10415425	symptom_270	10415425	0.01526904	17.683014291105792	not_mentioned	0.7868	not_mentioned	correct	ok	not_mentioned	released	option_probability
Clef	imcs21	test	10415425	symptom_271	10415425	0.01526904	17.683014291105792	not_mentioned	0.7864	not_mentioned	correct	ok	not_mentioned	released	option_probability
Clef	imcs21	test	10415425	symptom_272	10415425	0.01526904	17.683014291105792	not_mentioned	0.8117	not_mentioned	correct	ok	not_mentioned	released	option_probability
Clef	imcs21	test	10415425	symptom_273	10415425	0.01526904	17.683014291105792	not_mentioned	0.9334	not_mentioned	correct	ok	not_mentioned	released	option_probability
Clef	imcs21	test	10415425	symptom_274	10415425	0.01526904	17.683014291105792	not_mentioned	0.8998	not_mentioned	correct	ok	not_mentioned	released	option_probability
Clef	imcs21	test	10415425	symptom_275	10415425	0.01526904	17.683014291105792	not_mentioned	0.668	not_mentioned	correct	ok	not_mentioned	released	option_probability
Clef	imcs21	test	10415425	symptom_276	10415425	0.01526904	17.683014291105792	not_mentioned	0.8279	not_mentioned	correct	ok	not_mentioned	released	option_probability
Clef	imcs21	test	10415425	symptom_277	10415425	0.01526904	17.683014291105792	not_mentioned	0.8977	not_mentioned	correct	ok	not_mentioned	released	option_probability
Clef	imcs21	test	10415425	symptom_278	10415425	0.01526904	17.683014291105792	not_mentioned	0.8823	not_mentioned	correct	ok	not_mentioned	released	option_probability
Clef	imcs21	test	10415425	symptom_279	10415425	0.01526904	17.683014291105792	not_mentioned	0.9303	not_mentioned	correct	ok	not_mentioned	released	option_probability
Clef	imcs21	test	10415425	symptom_280	10415425	0.01526904	17.683014291105792	not_mentioned	0.9169	not_mentioned	correct	ok	not_mentioned	released	option_probability
Clef	imcs21	test	10415425	symptom_281	10415425	0.01526904	17.683014291105792	not_mentioned	0.9093	not_mentioned	correct	ok	not_mentioned	released	option_probability
Clef	imcs21	test	10415425	symptom_282	10415425	0.01526904	17.683014291105792	not_mentioned	0.8438	not_mentioned	correct	ok	not_mentioned	released	option_probability
Clef	imcs21	test	10415425	symptom_283	10415425	0.01526904	17.683014291105792	not_mentioned	0.8456	not_mentioned	correct	ok	not_mentioned	released	option_probability
Clef	imcs21	test	10415425	symptom_284	10415425	0.01526904	17.683014291105792	not_mentioned	0.833	not_mentioned	correct	ok	not_mentioned	released	option_probability
Clef	imcs21	test	10415425	symptom_285	10415425	0.01526904	17.683014291105792	not_mentioned	0.8715	not_mentioned	correct	ok	not_mentioned	released	option_probability
Clef	imcs21	test	10415425	symptom_286	10415425	0.01526904	17.683014291105792	not_mentioned	0.915	not_mentioned	correct	ok	not_mentioned	released	option_probability
Clef	imcs21	test	10415425	symptom_287	10415425	0.01526904	17.683014291105792	not_mentioned	0.9367	not_mentioned	correct	ok	not_mentioned	released	option_probability
Clef	imcs21	test	10415425	symptom_288	10415425	0.01526904	17.683014291105792	not_mentioned	0.8886	not_mentioned	correct	ok	not_mentioned	released	option_probability
Clef	imcs21	test	10415425	symptom_289	10415425	0.01526904	17.683014291105792	not_mentioned	0.913	not_mentioned	correct	ok	not_mentioned	released	option_probability
Clef	imcs21	test	10415425	symptom_290	10415425	0.01526904	17.683014291105792	not_mentioned	0.7538	not_mentioned	correct	ok	not_mentioned	released	option_probability
Clef	imcs21	test	10415425	symptom_291	10415425	0.01526904	17.683014291105792	not_mentioned	0.8784	not_mentioned	correct	ok	not_mentioned	released	option_probability
Clef	imcs21	test	10415425	symptom_292	10415425	0.01526904	17.683014291105792	not_mentioned	0.5644	not_mentioned	correct	ok	not_mentioned	released	option_probability
Clef	imcs21	test	10415425	symptom_293	10415425	0.01526904	17.683014291105792	not_mentioned	0.6958	not_mentioned	correct	ok	not_mentioned	released	option_probability
Clef	imcs21	test	10415425	symptom_294	10415425	0.01526904	17.683014291105792	not_mentioned	0.8615	not_mentioned	correct	ok	not_mentioned	released	option_probability
Clef	imcs21	test	10415425	symptom_295	10415425	0.01526904	17.683014291105792	not_mentioned	0.9014	not_mentioned	correct	ok	not_mentioned	released	option_probability
Clef	imcs21	test	10415425	symptom_296	10415425	0.01526904	17.683014291105792	not_mentioned	0.9556	not_mentioned	correct	ok	not_mentioned	released	option_probability
Clef	imcs21	test	10415425	symptom_297	10415425	0.01526904	17.683014291105792	not_mentioned	0.8438	not_mentioned	correct	ok	not_mentioned	released	option_probability
Clef	imcs21	test	10415425	symptom_298	10415425	0.01526904	17.683014291105792	not_mentioned	0.8445	not_mentioned	correct	ok	not_mentioned	released	option_probability
Clef	imcs21	test	10415425	symptom_299	10415425	0.01526904	17.683014291105792	not_mentioned	0.8156	not_mentioned	correct	ok	not_mentioned	released	option_probability
Clef	imcs21	test	10415425	symptom_300	10415425	0.01526904	17.683014291105792	not_mentioned	0.8948	not_mentioned	correct	ok	not_mentioned	released	option_probability
Clef	imcs21	test	10415425	symptom_301	10415425	0.01526904	17.683014291105792	not_mentioned	0.7851	not_mentioned	correct	ok	not_mentioned	released	option_probability
Clef	imcs21	test	10415425	symptom_302	10415425	0.01526904	17.683014291105792	not_mentioned	0.9535	not_mentioned	correct	ok	not_mentioned	released	option_probability
Clef	imcs21	test	10415425	symptom_303	10415425	0.01526904	17.683014291105792	not_mentioned	0.8829	not_mentioned	correct	ok	not_mentioned	released	option_probability
Clef	imcs21	test	10415425	symptom_304	10415425	0.01526904	17.683014291105792	not_mentioned	0.9236	not_mentioned	correct	ok	not_mentioned	released	option_probability
Clef	imcs21	test	10415425	symptom_305	10415425	0.01526904	17.683014291105792	not_mentioned	0.9378	not_mentioned	correct	ok	not_mentioned	released	option_probability
Clef	imcs21	test	10415425	symptom_306	10415425	0.01526904	17.683014291105792	not_mentioned	0.7477	not_mentioned	correct	ok	not_mentioned	released	option_probability
Clef	imcs21	test	10415425	symptom_307	10415425	0.01526904	17.683014291105792	not_mentioned	0.8753	not_mentioned	correct	ok	not_mentioned	released	option_probability
Clef	imcs21	test	10415425	symptom_308	10415425	0.01526904	17.683014291105792	not_mentioned	0.9052	not_mentioned	correct	ok	not_mentioned	released	option_probability
Clef	imcs21	test	10415425	symptom_309	10415425	0.01526904	17.683014291105792	not_mentioned	0.7979	not_mentioned	correct	ok	not_mentioned	released	option_probability
Clef	imcs21	test	10415425	symptom_310	10415425	0.01526904	17.683014291105792	not_mentioned	0.7706000000000001	not_mentioned	correct	ok	not_mentioned	released	option_probability
Clef	imcs21	test	10415425	symptom_311	10415425	0.01526904	17.683014291105792	not_mentioned	0.8355	not_mentioned	correct	ok	not_mentioned	released	option_probability
Clef	imcs21	test	10415425	symptom_312	10415425	0.01526904	17.683014291105792	not_mentioned	0.9159	not_mentioned	correct	ok	not_mentioned	released	option_probability
Clef	imcs21	test	10415425	symptom_313	10415425	0.01526904	17.683014291105792	not_mentioned	0.8211	not_mentioned	correct	ok	not_mentioned	released	option_probability
Clef	imcs21	test	10415425	symptom_314	10415425	0.01526904	17.683014291105792	not_mentioned	0.9083	not_mentioned	correct	ok	not_mentioned	released	option_probability
Clef	imcs21	test	10415425	symptom_315	10415425	0.01526904	17.683014291105792	not_mentioned	0.8651	not_mentioned	correct	ok	not_mentioned	released	option_probability
Clef	imcs21	test	10415425	symptom_316	10415425	0.01526904	17.683014291105792	not_mentioned	0.6688	not_mentioned	correct	ok	not_mentioned	released	option_probability
Clef	imcs21	test	10415425	symptom_317	10415425	0.01526904	17.683014291105792	not_mentioned	0.8045	not_mentioned	correct	ok	not_mentioned	released	option_probability
Clef	imcs21	test	10415425	symptom_318	10415425	0.01526904	17.683014291105792	not_mentioned	0.9491	not_mentioned	correct	ok	not_mentioned	released	option_probability
Clef	imcs21	test	10415425	symptom_319	10415425	0.01526904	17.683014291105792	not_mentioned	0.9222	not_mentioned	correct	ok	not_mentioned	released	option_probability
Clef	imcs21	test	10415425	symptom_320	10415425	0.01526904	17.683014291105792	not_mentioned	0.7533	not_mentioned	correct	ok	not_mentioned	released	option_probability
Clef	imcs21	test	10415425	symptom_321	10415425	0.01526904	17.683014291105792	not_mentioned	0.9602	not_mentioned	correct	ok	not_mentioned	released	option_probability
Clef	imcs21	test	10415425	symptom_322	10415425	0.01526904	17.683014291105792	not_mentioned	0.9716	not_mentioned	correct	ok	not_mentioned	released	option_probability
Clef	imcs21	test	10415425	symptom_323	10415425	0.01526904	17.683014291105792	not_mentioned	0.949	not_mentioned	correct	ok	not_mentioned	released	option_probability
Clef	imcs21	test	10415425	symptom_324	10415425	0.01526904	17.683014291105792	not_mentioned	0.936	not_mentioned	correct	ok	not_mentioned	released	option_probability
Clef	imcs21	test	10415425	symptom_325	10415425	0.01526904	17.683014291105792	not_mentioned	0.9253	not_mentioned	correct	ok	not_mentioned	released	option_probability
Clef	imcs21	test	10415425	symptom_326	10415425	0.01526904	17.683014291105792	not_mentioned	0.9332	not_mentioned	correct	ok	not_mentioned	released	option_probability
Clef	imcs21	test	10415425	symptom_327	10415425	0.01526904	17.683014291105792	not_mentioned	0.8872	not_mentioned	correct	ok	not_mentioned	released	option_probability
Clef	imcs21	test	10415425	symptom_328	10415425	0.01526904	17.683014291105792	not_mentioned	0.8889	not_mentioned	correct	ok	not_mentioned	released	option_probability
Clef	imcs21	test	10415425	symptom_329	10415425	0.01526904	17.683014291105792	not_mentioned	0.9604	not_mentioned	correct	ok	not_mentioned	released	option_probability
Clef	imcs21	test	10415425	symptom_330	10415425	0.01526904	17.683014291105792	not_mentioned	0.9667	not_mentioned	correct	ok	not_mentioned	released	option_probability
Clef	imcs21	test	10416240	symptom_000	10416240	0.015643439999999998	18.126575083006173	positive	0.9699	positive	correct	ok	positive	released	option_probability
Clef	imcs21	test	10416240	symptom_001	10416240	0.015643439999999998	18.126575083006173	positive	0.7903	positive	correct	ok	positive	released	option_probability
Clef	imcs21	test	10416240	symptom_002	10416240	0.015643439999999998	18.126575083006173	not_mentioned	0.6466	negative	incorrect	ok	negative	released	option_probability
Clef	imcs21	test	10416240	symptom_003	10416240	0.015643439999999998	18.126575083006173	negative	0.9589	negative	correct	ok	negative	released	option_probability
Clef	imcs21	test	10416240	symptom_004	10416240	0.015643439999999998	18.126575083006173	not_mentioned	0.8386	not_mentioned	correct	ok	not_mentioned	released	option_probability
Clef	imcs21	test	10416240	symptom_005	10416240	0.015643439999999998	18.126575083006173	positive	0.8424	positive	correct	ok	positive	released	option_probability
Clef	imcs21	test	10416240	symptom_006	10416240	0.015643439999999998	18.126575083006173	not_mentioned	0.5585	not_mentioned	correct	ok	not_mentioned	released	option_probability
Clef	imcs21	test	10416240	symptom_007	10416240	0.015643439999999998	18.126575083006173	not_mentioned	0.5978	not_mentioned	correct	ok	not_mentioned	released	option_probability
Clef	imcs21	test	10416240	symptom_008	10416240	0.015643439999999998	18.126575083006173	not_mentioned	0.9144	not_mentioned	correct	ok	not_mentioned	released	option_probability
Clef	imcs21	test	10416240	symptom_009	10416240	0.015643439999999998	18.126575083006173	not_mentioned	0.7628	not_mentioned	correct	ok	not_mentioned	released	option_probability
Clef	imcs21	test	10416240	symptom_010	10416240	0.015643439999999998	18.126575083006173	not_mentioned	0.7683	not_mentioned	correct	ok	not_mentioned	released	option_probability
Clef	imcs21	test	10416240	symptom_011	10416240	0.015643439999999998	18.126575083006173	positive	0.8513000000000001	positive	correct	ok	positive	released	option_probability
Clef	imcs21	test	10416240	symptom_012	10416240	0.015643439999999998	18.126575083006173	not_mentioned	0.4812	negative	incorrect	ok	negative	released	option_probability
Clef	imcs21	test	10416240	symptom_013	10416240	0.015643439999999998	18.126575083006173	not_mentioned	0.8673	not_mentioned	correct	ok	not_mentioned	released	option_probability
Clef	imcs21	test	10416240	symptom_014	10416240	0.015643439999999998	18.126575083006173	not_mentioned	0.8449	not_mentioned	correct	ok	not_mentioned	released	option_probability
Clef	imcs21	test	10416240	symptom_015	10416240	0.015643439999999998	18.126575083006173	not_mentioned	0.6706	not_mentioned	correct	ok	not_mentioned	released	option_probability
Clef	imcs21	test	10416240	symptom_016	10416240	0.015643439999999998	18.126575083006173	not_mentioned	0.7916	not_mentioned	correct	ok	not_mentioned	released	option_probability
Clef	imcs21	test	10416240	symptom_017	10416240	0.015643439999999998	18.126575083006173	not_mentioned	0.838	not_mentioned	correct	ok	not_mentioned	released	option_probability
Clef	imcs21	test	10416240	symptom_018	10416240	0.015643439999999998	18.126575083006173	not_mentioned	0.9208	not_mentioned	correct	ok	not_mentioned	released	option_probability
Clef	imcs21	test	10416240	symptom_019	10416240	0.015643439999999998	18.126575083006173	not_mentioned	0.8715	not_mentioned	correct	ok	not_mentioned	released	option_probability
Clef	imcs21	test	10416240	symptom_020	10416240	0.015643439999999998	18.126575083006173	not_mentioned	0.6718000000000001	not_mentioned	correct	ok	not_mentioned	released	option_probability
Clef	imcs21	test	10416240	symptom_021	10416240	0.015643439999999998	18.126575083006173	positive	0.671	not_mentioned	incorrect	ok	not_mentioned	released	option_probability
Clef	imcs21	test	10416240	symptom_022	10416240	0.015643439999999998	18.126575083006173	uncertain	0.5009	positive	incorrect	ok	positive	released	option_probability
Clef	imcs21	test	10416240	symptom_023	10416240	0.015643439999999998	18.126575083006173	not_mentioned	0.667	not_mentioned	correct	ok	not_mentioned	released	option_probability
Clef	imcs21	test	10416240	symptom_024	10416240	0.015643439999999998	18.126575083006173	negative	0.8617	not_mentioned	incorrect	ok	not_mentioned	released	option_probability
Clef	imcs21	test	10416240	symptom_025	10416240	0.015643439999999998	18.126575083006173	not_mentioned	0.7796	not_mentioned	correct	ok	not_mentioned	released	option_probability
Clef	imcs21	test	10416240	symptom_026	10416240	0.015643439999999998	18.126575083006173	not_mentioned	0.6685	not_mentioned	correct	ok	not_mentioned	released	option_probability
Clef	imcs21	test	10416240	symptom_027	10416240	0.015643439999999998	18.126575083006173	uncertain	0.6862	positive	incorrect	ok	positive	released	option_probability
Clef	imcs21	test	10416240	symptom_028	10416240	0.015643439999999998	18.126575083006173	not_mentioned	0.5734	not_mentioned	correct	ok	not_mentioned	released	option_probability
Clef	imcs21	test	10416240	symptom_029	10416240	0.015643439999999998	18.126575083006173	not_mentioned	0.747	not_mentioned	correct	ok	not_mentioned	released	option_probability
Clef	imcs21	test	10416240	symptom_030	10416240	0.015643439999999998	18.126575083006173	negative	0.843	not_mentioned	incorrect	ok	not_mentioned	released	option_probability
Clef	imcs21	test	10416240	symptom_031	10416240	0.015643439999999998	18.126575083006173	positive	0.7667	positive	correct	ok	positive	released	option_probability
Clef	imcs21	test	10416240	symptom_032	10416240	0.015643439999999998	18.126575083006173	not_mentioned	0.8729	not_mentioned	correct	ok	not_mentioned	released	option_probability
Clef	imcs21	test	10416240	symptom_033	10416240	0.015643439999999998	18.126575083006173	not_mentioned	0.921	not_mentioned	correct	ok	not_mentioned	released	option_probability
Clef	imcs21	test	10416240	symptom_034	10416240	0.015643439999999998	18.126575083006173	not_mentioned	0.9323	not_mentioned	correct	ok	not_mentioned	released	option_probability
Clef	imcs21	test	10416240	symptom_035	10416240	0.015643439999999998	18.126575083006173	not_mentioned	0.6736	not_mentioned	correct	ok	not_mentioned	released	option_probability
Clef	imcs21	test	10416240	symptom_036	10416240	0.015643439999999998	18.126575083006173	positive	0.9304	positive	correct	ok	positive	released	option_probability
Clef	imcs21	test	10416240	symptom_037	10416240	0.015643439999999998	18.126575083006173	not_mentioned	0.9297	not_mentioned	correct	ok	not_mentioned	released	option_probability
Clef	imcs21	test	10416240	symptom_038	10416240	0.015643439999999998	18.126575083006173	not_mentioned	0.4456	not_mentioned	correct	ok	not_mentioned	released	option_probability
Clef	imcs21	test	10416240	symptom_039	10416240	0.015643439999999998	18.126575083006173	not_mentioned	0.7455	not_mentioned	correct	ok	not_mentioned	released	option_probability
Clef	imcs21	test	10416240	symptom_040	10416240	0.015643439999999998	18.126575083006173	negative	0.8961	negative	correct	ok	negative	released	option_probability
Clef	imcs21	test	10416240	symptom_041	10416240	0.015643439999999998	18.126575083006173	not_mentioned	0.8341	not_mentioned	correct	ok	not_mentioned	released	option_probability
Clef	imcs21	test	10416240	symptom_042	10416240	0.015643439999999998	18.126575083006173	not_mentioned	0.7509	not_mentioned	correct	ok	not_mentioned	released	option_probability
Clef	imcs21	test	10416240	symptom_043	10416240	0.015643439999999998	18.126575083006173	not_mentioned	0.6077	not_mentioned	correct	ok	not_mentioned	released	option_probability
Clef	imcs21	test	10416240	symptom_044	10416240	0.015643439999999998	18.126575083006173	not_mentioned	0.6475	not_mentioned	correct	ok	not_mentioned	released	option_probability
Clef	imcs21	test	10416240	symptom_045	10416240	0.015643439999999998	18.126575083006173	not_mentioned	0.3612	not_mentioned	correct	ok	not_mentioned	released	option_probability
Clef	imcs21	test	10416240	symptom_046	10416240	0.015643439999999998	18.126575083006173	negative	0.8515	negative	correct	ok	negative	released	option_probability
Clef	imcs21	test	10416240	symptom_047	10416240	0.015643439999999998	18.126575083006173	not_mentioned	0.6092	not_mentioned	correct	ok	not_mentioned	released	option_probability
Clef	imcs21	test	10416240	symptom_048	10416240	0.015643439999999998	18.126575083006173	positive	0.6977	not_mentioned	incorrect	ok	not_mentioned	released	option_probability
Clef	imcs21	test	10416240	symptom_049	10416240	0.015643439999999998	18.126575083006173	not_mentioned	0.3515	not_mentioned	correct	ok	not_mentioned	released	option_probability
Clef	imcs21	test	10416240	symptom_050	10416240	0.015643439999999998	18.126575083006173	not_mentioned	0.585	not_mentioned	correct	ok	not_mentioned	released	option_probability
Clef	imcs21	test	10416240	symptom_051	10416240	0.015643439999999998	18.126575083006173	not_mentioned	0.6615	not_mentioned	correct	ok	not_mentioned	released	option_probability
Clef	imcs21	test	10416240	symptom_052	10416240	0.015643439999999998	18.126575083006173	not_mentioned	0.6015	not_mentioned	correct	ok	not_mentioned	released	option_probability
Clef	imcs21	test	10416240	symptom_053	10416240	0.015643439999999998	18.126575083006173	negative	0.7294	negative	correct	ok	negative	released	option_probability
Clef	imcs21	test	10416240	symptom_054	10416240	0.015643439999999998	18.126575083006173	not_mentioned	0.7975	not_mentioned	correct	ok	not_mentioned	released	option_probability
Clef	imcs21	test	10416240	symptom_055	10416240	0.015643439999999998	18.126575083006173	not_mentioned	0.8507	not_mentioned	correct	ok	not_mentioned	released	option_probability
Clef	imcs21	test	10416240	symptom_056	10416240	0.015643439999999998	18.126575083006173	not_mentioned	0.8623	not_mentioned	correct	ok	not_mentioned	released	option_probability
Clef	imcs21	test	10416240	symptom_057	10416240	0.015643439999999998	18.126575083006173	not_mentioned	0.7845	not_mentioned	correct	ok	not_mentioned	released	option_probability
Clef	imcs21	test	10416240	symptom_058	10416240	0.015643439999999998	18.126575083006173	not_mentioned	0.6608	not_mentioned	correct	ok	not_mentioned	released	option_probability
Clef	imcs21	test	10416240	symptom_059	10416240	0.015643439999999998	18.126575083006173	not_mentioned	0.806	not_mentioned	correct	ok	not_mentioned	released	option_probability
Clef	imcs21	test	10416240	symptom_060	10416240	0.015643439999999998	18.126575083006173	not_mentioned	0.8068	not_mentioned	correct	ok	not_mentioned	released	option_probability
Clef	imcs21	test	10416240	symptom_061	10416240	0.015643439999999998	18.126575083006173	not_mentioned	0.6703	not_mentioned	correct	ok	not_mentioned	released	option_probability
Clef	imcs21	test	10416240	symptom_062	10416240	0.015643439999999998	18.126575083006173	not_mentioned	0.7861	not_mentioned	correct	ok	not_mentioned	released	option_probability
Clef	imcs21	test	10416240	symptom_063	10416240	0.015643439999999998	18.126575083006173	not_mentioned	0.4805	not_mentioned	correct	ok	not_mentioned	released	option_probability
Clef	imcs21	test	10416240	symptom_064	10416240	0.015643439999999998	18.126575083006173	not_mentioned	0.7481	not_mentioned	correct	ok	not_mentioned	released	option_probability
Clef	imcs21	test	10416240	symptom_065	10416240	0.015643439999999998	18.126575083006173	not_mentioned	0.9399	not_mentioned	correct	ok	not_mentioned	released	option_probability
Clef	imcs21	test	10416240	symptom_066	10416240	0.015643439999999998	18.126575083006173	not_mentioned	0.8546	not_mentioned	correct	ok	not_mentioned	released	option_probability
Clef	imcs21	test	10416240	symptom_067	10416240	0.015643439999999998	18.126575083006173	uncertain	0.5069	not_mentioned	incorrect	ok	not_mentioned	released	option_probability
Clef	imcs21	test	10416240	symptom_068	10416240	0.015643439999999998	18.126575083006173	negative	0.5998	not_mentioned	incorrect	ok	not_mentioned	released	option_probability
Clef	imcs21	test	10416240	symptom_069	10416240	0.015643439999999998	18.126575083006173	uncertain	0.5148	not_mentioned	incorrect	ok	not_mentioned	released	option_probability
Clef	imcs21	test	10416240	symptom_070	10416240	0.015643439999999998	18.126575083006173	not_mentioned	0.74	not_mentioned	correct	ok	not_mentioned	released	option_probability
Clef	imcs21	test	10416240	symptom_071	10416240	0.015643439999999998	18.126575083006173	not_mentioned	0.4944	not_mentioned	correct	ok	not_mentioned	released	option_probability
Clef	imcs21	test	10416240	symptom_072	10416240	0.015643439999999998	18.126575083006173	not_mentioned	0.9294	not_mentioned	correct	ok	not_mentioned	released	option_probability
Clef	imcs21	test	10416240	symptom_073	10416240	0.015643439999999998	18.126575083006173	not_mentioned	0.8364	not_mentioned	correct	ok	not_mentioned	released	option_probability
Clef	imcs21	test	10416240	symptom_074	10416240	0.015643439999999998	18.126575083006173	not_mentioned	0.7734	not_mentioned	correct	ok	not_mentioned	released	option_probability
Clef	imcs21	test	10416240	symptom_075	10416240	0.015643439999999998	18.126575083006173	not_mentioned	0.9419	not_mentioned	correct	ok	not_mentioned	released	option_probability
Clef	imcs21	test	10416240	symptom_076	10416240	0.015643439999999998	18.126575083006173	not_mentioned	0.7711	not_mentioned	correct	ok	not_mentioned	released	option_probability
Clef	imcs21	test	10416240	symptom_077	10416240	0.015643439999999998	18.126575083006173	not_mentioned	0.8339	not_mentioned	correct	ok	not_mentioned	released	option_probability
Clef	imcs21	test	10416240	symptom_078	10416240	0.015643439999999998	18.126575083006173	not_mentioned	0.8658	not_mentioned	correct	ok	not_mentioned	released	option_probability
Clef	imcs21	test	10416240	symptom_079	10416240	0.015643439999999998	18.126575083006173	negative	0.9274	not_mentioned	incorrect	ok	not_mentioned	released	option_probability
Clef	imcs21	test	10416240	symptom_080	10416240	0.015643439999999998	18.126575083006173	not_mentioned	0.9314	not_mentioned	correct	ok	not_mentioned	released	option_probability
Clef	imcs21	test	10416240	symptom_081	10416240	0.015643439999999998	18.126575083006173	not_mentioned	0.6304	not_mentioned	correct	ok	not_mentioned	released	option_probability
Clef	imcs21	test	10416240	symptom_082	10416240	0.015643439999999998	18.126575083006173	not_mentioned	0.8934	not_mentioned	correct	ok	not_mentioned	released	option_probability
Clef	imcs21	test	10416240	symptom_083	10416240	0.015643439999999998	18.126575083006173	not_mentioned	0.7641	not_mentioned	correct	ok	not_mentioned	released	option_probability
Clef	imcs21	test	10416240	symptom_084	10416240	0.015643439999999998	18.126575083006173	not_mentioned	0.6511	not_mentioned	correct	ok	not_mentioned	released	option_probability
Clef	imcs21	test	10416240	symptom_085	10416240	0.015643439999999998	18.126575083006173	uncertain	0.3931	not_mentioned	incorrect	ok	not_mentioned	released	option_probability
Clef	imcs21	test	10416240	symptom_086	10416240	0.015643439999999998	18.126575083006173	not_mentioned	0.779	not_mentioned	correct	ok	not_mentioned	released	option_probability
Clef	imcs21	test	10416240	symptom_087	10416240	0.015643439999999998	18.126575083006173	not_mentioned	0.8211	not_mentioned	correct	ok	not_mentioned	released	option_probability
Clef	imcs21	test	10416240	symptom_088	10416240	0.015643439999999998	18.126575083006173	not_mentioned	0.7446	not_mentioned	correct	ok	not_mentioned	released	option_probability
Clef	imcs21	test	10416240	symptom_089	10416240	0.015643439999999998	18.126575083006173	not_mentioned	0.8168	not_mentioned	correct	ok	not_mentioned	released	option_probability
Clef	imcs21	test	10416240	symptom_090	10416240	0.015643439999999998	18.126575083006173	not_mentioned	0.8388	not_mentioned	correct	ok	not_mentioned	released	option_probability
Clef	imcs21	test	10416240	symptom_091	10416240	0.015643439999999998	18.126575083006173	not_mentioned	0.8541	not_mentioned	correct	ok	not_mentioned	released	option_probability
Clef	imcs21	test	10416240	symptom_092	10416240	0.015643439999999998	18.126575083006173	not_mentioned	0.7123	not_mentioned	correct	ok	not_mentioned	released	option_probability
Clef	imcs21	test	10416240	symptom_093	10416240	0.015643439999999998	18.126575083006173	not_mentioned	0.8387	not_mentioned	correct	ok	not_mentioned	released	option_probability
Clef	imcs21	test	10416240	symptom_094	10416240	0.015643439999999998	18.126575083006173	not_mentioned	0.7177	not_mentioned	correct	ok	not_mentioned	released	option_probability
Clef	imcs21	test	10416240	symptom_095	10416240	0.015643439999999998	18.126575083006173	not_mentioned	0.8515	not_mentioned	correct	ok	not_mentioned	released	option_probability
Clef	imcs21	test	10416240	symptom_096	10416240	0.015643439999999998	18.126575083006173	not_mentioned	0.8538	not_mentioned	correct	ok	not_mentioned	released	option_probability
Clef	imcs21	test	10416240	symptom_097	10416240	0.015643439999999998	18.126575083006173	negative	0.6501	not_mentioned	incorrect	ok	not_mentioned	released	option_probability
Clef	imcs21	test	10416240	symptom_098	10416240	0.015643439999999998	18.126575083006173	not_mentioned	0.6377	not_mentioned	correct	ok	not_mentioned	released	option_probability
Clef	imcs21	test	10416240	symptom_099	10416240	0.015643439999999998	18.126575083006173	not_mentioned	0.8753	not_mentioned	correct	ok	not_mentioned	released	option_probability
Clef	imcs21	test	10416240	symptom_100	10416240	0.015643439999999998	18.126575083006173	not_mentioned	0.9239	not_mentioned	correct	ok	not_mentioned	released	option_probability
Clef	imcs21	test	10416240	symptom_101	10416240	0.015643439999999998	18.126575083006173	not_mentioned	0.8837	not_mentioned	correct	ok	not_mentioned	released	option_probability
Clef	imcs21	test	10416240	symptom_102	10416240	0.015643439999999998	18.126575083006173	not_mentioned	0.8827	not_mentioned	correct	ok	not_mentioned	released	option_probability
Clef	imcs21	test	10416240	symptom_103	10416240	0.015643439999999998	18.126575083006173	not_mentioned	0.8324	not_mentioned	correct	ok	not_mentioned	released	option_probability
Clef	imcs21	test	10416240	symptom_104	10416240	0.015643439999999998	18.126575083006173	positive	0.3662	not_mentioned	incorrect	ok	not_mentioned	released	option_probability
Clef	imcs21	test	10416240	symptom_105	10416240	0.015643439999999998	18.126575083006173	not_mentioned	0.8393	not_mentioned	correct	ok	not_mentioned	released	option_probability
Clef	imcs21	test	10416240	symptom_106	10416240	0.015643439999999998	18.126575083006173	not_mentioned	0.6895	not_mentioned	correct	ok	not_mentioned	released	option_probability
Clef	imcs21	test	10416240	symptom_107	10416240	0.015643439999999998	18.126575083006173	not_mentioned	0.7922	not_mentioned	correct	ok	not_mentioned	released	option_probability
Clef	imcs21	test	10416240	symptom_108	10416240	0.015643439999999998	18.126575083006173	not_mentioned	0.8289	not_mentioned	correct	ok	not_mentioned	released	option_probability
Clef	imcs21	test	10416240	symptom_109	10416240	0.015643439999999998	18.126575083006173	not_mentioned	0.8869	not_mentioned	correct	ok	not_mentioned	released	option_probability
Clef	imcs21	test	10416240	symptom_110	10416240	0.015643439999999998	18.126575083006173	not_mentioned	0.8207	not_mentioned	correct	ok	not_mentioned	released	option_probability
Clef	imcs21	test	10416240	symptom_111	10416240	0.015643439999999998	18.126575083006173	not_mentioned	0.796	not_mentioned	correct	ok	not_mentioned	released	option_probability
Clef	imcs21	test	10416240	symptom_112	10416240	0.015643439999999998	18.126575083006173	not_mentioned	0.767	not_mentioned	correct	ok	not_mentioned	released	option_probability
Clef	imcs21	test	10416240	symptom_113	10416240	0.015643439999999998	18.126575083006173	not_mentioned	0.8166	not_mentioned	correct	ok	not_mentioned	released	option_probability
Clef	imcs21	test	10416240	symptom_114	10416240	0.015643439999999998	18.126575083006173	not_mentioned	0.9049	not_mentioned	correct	ok	not_mentioned	released	option_probability
Clef	imcs21	test	10416240	symptom_115	10416240	0.015643439999999998	18.126575083006173	not_mentioned	0.5813	not_mentioned	correct	ok	not_mentioned	released	option_probability
Clef	imcs21	test	10416240	symptom_116	10416240	0.015643439999999998	18.126575083006173	not_mentioned	0.765	not_mentioned	correct	ok	not_mentioned	released	option_probability
Clef	imcs21	test	10416240	symptom_117	10416240	0.015643439999999998	18.126575083006173	not_mentioned	0.8032	not_mentioned	correct	ok	not_mentioned	released	option_probability
Clef	imcs21	test	10416240	symptom_118	10416240	0.015643439999999998	18.126575083006173	not_mentioned	0.7569	not_mentioned	correct	ok	not_mentioned	released	option_probability
Clef	imcs21	test	10416240	symptom_119	10416240	0.015643439999999998	18.126575083006173	not_mentioned	0.7274	not_mentioned	correct	ok	not_mentioned	released	option_probability
Clef	imcs21	test	10416240	symptom_120	10416240	0.015643439999999998	18.126575083006173	not_mentioned	0.8569	not_mentioned	correct	ok	not_mentioned	released	option_probability
Clef	imcs21	test	10416240	symptom_121	10416240	0.015643439999999998	18.126575083006173	not_mentioned	0.6151	not_mentioned	correct	ok	not_mentioned	released	option_probability
Clef	imcs21	test	10416240	symptom_122	10416240	0.015643439999999998	18.126575083006173	not_mentioned	0.4818	not_mentioned	correct	ok	not_mentioned	released	option_probability
Clef	imcs21	test	10416240	symptom_123	10416240	0.015643439999999998	18.126575083006173	not_mentioned	0.6412	not_mentioned	correct	ok	not_mentioned	released	option_probability
Clef	imcs21	test	10416240	symptom_124	10416240	0.015643439999999998	18.126575083006173	not_mentioned	0.8524	not_mentioned	correct	ok	not_mentioned	released	option_probability
Clef	imcs21	test	10416240	symptom_125	10416240	0.015643439999999998	18.126575083006173	not_mentioned	0.765	not_mentioned	correct	ok	not_mentioned	released	option_probability
Clef	imcs21	test	10416240	symptom_126	10416240	0.015643439999999998	18.126575083006173	not_mentioned	0.9164	not_mentioned	correct	ok	not_mentioned	released	option_probability
Clef	imcs21	test	10416240	symptom_127	10416240	0.015643439999999998	18.126575083006173	not_mentioned	0.9447	not_mentioned	correct	ok	not_mentioned	released	option_probability
Clef	imcs21	test	10416240	symptom_128	10416240	0.015643439999999998	18.126575083006173	not_mentioned	0.5781	not_mentioned	correct	ok	not_mentioned	released	option_probability
Clef	imcs21	test	10416240	symptom_129	10416240	0.015643439999999998	18.126575083006173	not_mentioned	0.5927	not_mentioned	correct	ok	not_mentioned	released	option_probability
Clef	imcs21	test	10416240	symptom_130	10416240	0.015643439999999998	18.126575083006173	not_mentioned	0.7536	not_mentioned	correct	ok	not_mentioned	released	option_probability
Clef	imcs21	test	10416240	symptom_131	10416240	0.015643439999999998	18.126575083006173	negative	0.6088	not_mentioned	incorrect	ok	not_mentioned	released	option_probability
Clef	imcs21	test	10416240	symptom_132	10416240	0.015643439999999998	18.126575083006173	not_mentioned	0.8886	not_mentioned	correct	ok	not_mentioned	released	option_probability
Clef	imcs21	test	10416240	symptom_133	10416240	0.015643439999999998	18.126575083006173	uncertain	0.4574	not_mentioned	incorrect	ok	not_mentioned	released	option_probability
Clef	imcs21	test	10416240	symptom_134	10416240	0.015643439999999998	18.126575083006173	not_mentioned	0.6967	not_mentioned	correct	ok	not_mentioned	released	option_probability
Clef	imcs21	test	10416240	symptom_135	10416240	0.015643439999999998	18.126575083006173	not_mentioned	0.7715	not_mentioned	correct	ok	not_mentioned	released	option_probability
Clef	imcs21	test	10416240	symptom_136	10416240	0.015643439999999998	18.126575083006173	not_mentioned	0.7035	not_mentioned	correct	ok	not_mentioned	released	option_probability
Clef	imcs21	test	10416240	symptom_137	10416240	0.015643439999999998	18.126575083006173	not_mentioned	0.7601	not_mentioned	correct	ok	not_mentioned	released	option_probability
Clef	imcs21	test	10416240	symptom_138	10416240	0.015643439999999998	18.126575083006173	not_mentioned	0.8251	not_mentioned	correct	ok	not_mentioned	released	option_probability
Clef	imcs21	test	10416240	symptom_139	10416240	0.015643439999999998	18.126575083006173	not_mentioned	0.674	not_mentioned	correct	ok	not_mentioned	released	option_probability
Clef	imcs21	test	10416240	symptom_140	10416240	0.015643439999999998	18.126575083006173	not_mentioned	0.9139	not_mentioned	correct	ok	not_mentioned	released	option_probability
Clef	imcs21	test	10416240	symptom_141	10416240	0.015643439999999998	18.126575083006173	not_mentioned	0.6663	not_mentioned	correct	ok	not_mentioned	released	option_probability
Clef	imcs21	test	10416240	symptom_142	10416240	0.015643439999999998	18.126575083006173	not_mentioned	0.8687	not_mentioned	correct	ok	not_mentioned	released	option_probability
Clef	imcs21	test	10416240	symptom_143	10416240	0.015643439999999998	18.126575083006173	not_mentioned	0.8295	not_mentioned	correct	ok	not_mentioned	released	option_probability
Clef	imcs21	test	10416240	symptom_144	10416240	0.015643439999999998	18.126575083006173	not_mentioned	0.8834	not_mentioned	correct	ok	not_mentioned	released	option_probability
Clef	imcs21	test	10416240	symptom_145	10416240	0.015643439999999998	18.126575083006173	not_mentioned	0.7296	not_mentioned	correct	ok	not_mentioned	released	option_probability
Clef	imcs21	test	10416240	symptom_146	10416240	0.015643439999999998	18.126575083006173	positive	0.6483	not_mentioned	incorrect	ok	not_mentioned	released	option_probability
Clef	imcs21	test	10416240	symptom_147	10416240	0.015643439999999998	18.126575083006173	not_mentioned	0.8697	not_mentioned	correct	ok	not_mentioned	released	option_probability
Clef	imcs21	test	10416240	symptom_148	10416240	0.015643439999999998	18.126575083006173	negative	0.5988	not_mentioned	incorrect	ok	not_mentioned	released	option_probability
Clef	imcs21	test	10416240	symptom_149	10416240	0.015643439999999998	18.126575083006173	not_mentioned	0.7555	not_mentioned	correct	ok	not_mentioned	released	option_probability
Clef	imcs21	test	10416240	symptom_150	10416240	0.015643439999999998	18.126575083006173	not_mentioned	0.9173	not_mentioned	correct	ok	not_mentioned	released	option_probability
Clef	imcs21	test	10416240	symptom_151	10416240	0.015643439999999998	18.126575083006173	not_mentioned	0.9181	not_mentioned	correct	ok	not_mentioned	released	option_probability
Clef	imcs21	test	10416240	symptom_152	10416240	0.015643439999999998	18.126575083006173	not_mentioned	0.5915	not_mentioned	correct	ok	not_mentioned	released	option_probability
Clef	imcs21	test	10416240	symptom_153	10416240	0.015643439999999998	18.126575083006173	not_mentioned	0.8604	not_mentioned	correct	ok	not_mentioned	released	option_probability
Clef	imcs21	test	10416240	symptom_154	10416240	0.015643439999999998	18.126575083006173	positive	0.3936	not_mentioned	incorrect	ok	not_mentioned	released	option_probability
Clef	imcs21	test	10416240	symptom_155	10416240	0.015643439999999998	18.126575083006173	not_mentioned	0.5728	not_mentioned	correct	ok	not_mentioned	released	option_probability
Clef	imcs21	test	10416240	symptom_156	10416240	0.015643439999999998	18.126575083006173	not_mentioned	0.8419	not_mentioned	correct	ok	not_mentioned	released	option_probability
Clef	imcs21	test	10416240	symptom_157	10416240	0.015643439999999998	18.126575083006173	not_mentioned	0.7442	not_mentioned	correct	ok	not_mentioned	released	option_probability
Clef	imcs21	test	10416240	symptom_158	10416240	0.015643439999999998	18.126575083006173	not_mentioned	0.9139	not_mentioned	correct	ok	not_mentioned	released	option_probability
Clef	imcs21	test	10416240	symptom_159	10416240	0.015643439999999998	18.126575083006173	not_mentioned	0.7763	not_mentioned	correct	ok	not_mentioned	released	option_probability
Clef	imcs21	test	10416240	symptom_160	10416240	0.015643439999999998	18.126575083006173	not_mentioned	0.7872	not_mentioned	correct	ok	not_mentioned	released	option_probability
Clef	imcs21	test	10416240	symptom_161	10416240	0.015643439999999998	18.126575083006173	not_mentioned	0.7836	not_mentioned	correct	ok	not_mentioned	released	option_probability
Clef	imcs21	test	10416240	symptom_162	10416240	0.015643439999999998	18.126575083006173	not_mentioned	0.7777000000000001	not_mentioned	correct	ok	not_mentioned	released	option_probability
Clef	imcs21	test	10416240	symptom_163	10416240	0.015643439999999998	18.126575083006173	not_mentioned	0.8004	not_mentioned	correct	ok	not_mentioned	released	option_probability
Clef	imcs21	test	10416240	symptom_164	10416240	0.015643439999999998	18.126575083006173	not_mentioned	0.7904	not_mentioned	correct	ok	not_mentioned	released	option_probability
Clef	imcs21	test	10416240	symptom_165	10416240	0.015643439999999998	18.126575083006173	not_mentioned	0.511	not_mentioned	correct	ok	not_mentioned	released	option_probability
Clef	imcs21	test	10416240	symptom_166	10416240	0.015643439999999998	18.126575083006173	not_mentioned	0.7252	not_mentioned	correct	ok	not_mentioned	released	option_probability
Clef	imcs21	test	10416240	symptom_167	10416240	0.015643439999999998	18.126575083006173	not_mentioned	0.5993	not_mentioned	correct	ok	not_mentioned	released	option_probability
Clef	imcs21	test	10416240	symptom_168	10416240	0.015643439999999998	18.126575083006173	not_mentioned	0.8045	not_mentioned	correct	ok	not_mentioned	released	option_probability
Clef	imcs21	test	10416240	symptom_169	10416240	0.015643439999999998	18.126575083006173	not_mentioned	0.7408	not_mentioned	correct	ok	not_mentioned	released	option_probability
Clef	imcs21	test	10416240	symptom_170	10416240	0.015643439999999998	18.126575083006173	not_mentioned	0.9083	not_mentioned	correct	ok	not_mentioned	released	option_probability
Clef	imcs21	test	10416240	symptom_171	10416240	0.015643439999999998	18.126575083006173	not_mentioned	0.69	not_mentioned	correct	ok	not_mentioned	released	option_probability
Clef	imcs21	test	10416240	symptom_172	10416240	0.015643439999999998	18.126575083006173	not_mentioned	0.7991	not_mentioned	correct	ok	not_mentioned	released	option_probability
Clef	imcs21	test	10416240	symptom_173	10416240	0.015643439999999998	18.126575083006173	not_mentioned	0.7889	not_mentioned	correct	ok	not_mentioned	released	option_probability
Clef	imcs21	test	10416240	symptom_174	10416240	0.015643439999999998	18.126575083006173	not_mentioned	0.8581	not_mentioned	correct	ok	not_mentioned	released	option_probability
Clef	imcs21	test	10416240	symptom_175	10416240	0.015643439999999998	18.126575083006173	not_mentioned	0.6681	not_mentioned	correct	ok	not_mentioned	released	option_probability
Clef	imcs21	test	10416240	symptom_176	10416240	0.015643439999999998	18.126575083006173	not_mentioned	0.5167	not_mentioned	correct	ok	not_mentioned	released	option_probability
Clef	imcs21	test	10416240	symptom_177	10416240	0.015643439999999998	18.126575083006173	negative	0.8931	not_mentioned	incorrect	ok	not_mentioned	released	option_probability
Clef	imcs21	test	10416240	symptom_178	10416240	0.015643439999999998	18.126575083006173	not_mentioned	0.8838	not_mentioned	correct	ok	not_mentioned	released	option_probability
Clef	imcs21	test	10416240	symptom_179	10416240	0.015643439999999998	18.126575083006173	not_mentioned	0.8241	not_mentioned	correct	ok	not_mentioned	released	option_probability
Clef	imcs21	test	10416240	symptom_180	10416240	0.015643439999999998	18.126575083006173	not_mentioned	0.7837	not_mentioned	correct	ok	not_mentioned	released	option_probability
Clef	imcs21	test	10416240	symptom_181	10416240	0.015643439999999998	18.126575083006173	not_mentioned	0.7396	not_mentioned	correct	ok	not_mentioned	released	option_probability
Clef	imcs21	test	10416240	symptom_182	10416240	0.015643439999999998	18.126575083006173	not_mentioned	0.7968	not_mentioned	correct	ok	not_mentioned	released	option_probability
Clef	imcs21	test	10416240	symptom_183	10416240	0.015643439999999998	18.126575083006173	not_mentioned	0.8976	not_mentioned	correct	ok	not_mentioned	released	option_probability
Clef	imcs21	test	10416240	symptom_184	10416240	0.015643439999999998	18.126575083006173	not_mentioned	0.8967	not_mentioned	correct	ok	not_mentioned	released	option_probability
Clef	imcs21	test	10416240	symptom_185	10416240	0.015643439999999998	18.126575083006173	not_mentioned	0.5670000000000001	not_mentioned	correct	ok	not_mentioned	released	option_probability
Clef	imcs21	test	10416240	symptom_186	10416240	0.015643439999999998	18.126575083006173	not_mentioned	0.7878	not_mentioned	correct	ok	not_mentioned	released	option_probability
Clef	imcs21	test	10416240	symptom_187	10416240	0.015643439999999998	18.126575083006173	positive	0.6058	not_mentioned	incorrect	ok	not_mentioned	released	option_probability
Clef	imcs21	test	10416240	symptom_188	10416240	0.015643439999999998	18.126575083006173	not_mentioned	0.743	not_mentioned	correct	ok	not_mentioned	released	option_probability
Clef	imcs21	test	10416240	symptom_189	10416240	0.015643439999999998	18.126575083006173	not_mentioned	0.4138	not_mentioned	correct	ok	not_mentioned	released	option_probability
Clef	imcs21	test	10416240	symptom_190	10416240	0.015643439999999998	18.126575083006173	not_mentioned	0.404	not_mentioned	correct	ok	not_mentioned	released	option_probability
Clef	imcs21	test	10416240	symptom_191	10416240	0.015643439999999998	18.126575083006173	not_mentioned	0.8436	not_mentioned	correct	ok	not_mentioned	released	option_probability
Clef	imcs21	test	10416240	symptom_192	10416240	0.015643439999999998	18.126575083006173	not_mentioned	0.7334	not_mentioned	correct	ok	not_mentioned	released	option_probability
Clef	imcs21	test	10416240	symptom_193	10416240	0.015643439999999998	18.126575083006173	not_mentioned	0.9224	not_mentioned	correct	ok	not_mentioned	released	option_probability
Clef	imcs21	test	10416240	symptom_194	10416240	0.015643439999999998	18.126575083006173	not_mentioned	0.8757	not_mentioned	correct	ok	not_mentioned	released	option_probability
Clef	imcs21	test	10416240	symptom_195	10416240	0.015643439999999998	18.126575083006173	not_mentioned	0.9208	not_mentioned	correct	ok	not_mentioned	released	option_probability
Clef	imcs21	test	10416240	symptom_196	10416240	0.015643439999999998	18.126575083006173	not_mentioned	0.9588	not_mentioned	correct	ok	not_mentioned	released	option_probability
Clef	imcs21	test	10416240	symptom_197	10416240	0.015643439999999998	18.126575083006173	not_mentioned	0.9273	not_mentioned	correct	ok	not_mentioned	released	option_probability
Clef	imcs21	test	10416240	symptom_198	10416240	0.015643439999999998	18.126575083006173	not_mentioned	0.8862	not_mentioned	correct	ok	not_mentioned	released	option_probability
Clef	imcs21	test	10416240	symptom_199	10416240	0.015643439999999998	18.126575083006173	not_mentioned	0.8944	not_mentioned	correct	ok	not_mentioned	released	option_probability
Clef	imcs21	test	10416240	symptom_200	10416240	0.015643439999999998	18.126575083006173	not_mentioned	0.8622	not_mentioned	correct	ok	not_mentioned	released	option_probability
Clef	imcs21	test	10416240	symptom_201	10416240	0.015643439999999998	18.126575083006173	not_mentioned	0.8919	not_mentioned	correct	ok	not_mentioned	released	option_probability
Clef	imcs21	test	10416240	symptom_202	10416240	0.015643439999999998	18.126575083006173	not_mentioned	0.6992	not_mentioned	correct	ok	not_mentioned	released	option_probability
Clef	imcs21	test	10416240	symptom_203	10416240	0.015643439999999998	18.126575083006173	not_mentioned	0.8966	not_mentioned	correct	ok	not_mentioned	released	option_probability
Clef	imcs21	test	10416240	symptom_204	10416240	0.015643439999999998	18.126575083006173	not_mentioned	0.9009	not_mentioned	correct	ok	not_mentioned	released	option_probability
Clef	imcs21	test	10416240	symptom_205	10416240	0.015643439999999998	18.126575083006173	not_mentioned	0.8573	not_mentioned	correct	ok	not_mentioned	released	option_probability
Clef	imcs21	test	10416240	symptom_206	10416240	0.015643439999999998	18.126575083006173	not_mentioned	0.8993	not_mentioned	correct	ok	not_mentioned	released	option_probability
Clef	imcs21	test	10416240	symptom_207	10416240	0.015643439999999998	18.126575083006173	negative	0.4981	not_mentioned	incorrect	ok	not_mentioned	released	option_probability
Clef	imcs21	test	10416240	symptom_208	10416240	0.015643439999999998	18.126575083006173	not_mentioned	0.7838	not_mentioned	correct	ok	not_mentioned	released	option_probability
Clef	imcs21	test	10416240	symptom_209	10416240	0.015643439999999998	18.126575083006173	not_mentioned	0.9128	not_mentioned	correct	ok	not_mentioned	released	option_probability
Clef	imcs21	test	10416240	symptom_210	10416240	0.015643439999999998	18.126575083006173	not_mentioned	0.8505	not_mentioned	correct	ok	not_mentioned	released	option_probability
Clef	imcs21	test	10416240	symptom_211	10416240	0.015643439999999998	18.126575083006173	not_mentioned	0.8531	not_mentioned	correct	ok	not_mentioned	released	option_probability
Clef	imcs21	test	10416240	symptom_212	10416240	0.015643439999999998	18.126575083006173	not_mentioned	0.6964	not_mentioned	correct	ok	not_mentioned	released	option_probability
Clef	imcs21	test	10416240	symptom_213	10416240	0.015643439999999998	18.126575083006173	not_mentioned	0.9032	not_mentioned	correct	ok	not_mentioned	released	option_probability
Clef	imcs21	test	10416240	symptom_214	10416240	0.015643439999999998	18.126575083006173	not_mentioned	0.8964	not_mentioned	correct	ok	not_mentioned	released	option_probability
Clef	imcs21	test	10416240	symptom_215	10416240	0.015643439999999998	18.126575083006173	not_mentioned	0.8333	not_mentioned	correct	ok	not_mentioned	released	option_probability
Clef	imcs21	test	10416240	symptom_216	10416240	0.015643439999999998	18.126575083006173	not_mentioned	0.8705	not_mentioned	correct	ok	not_mentioned	released	option_probability
Clef	imcs21	test	10416240	symptom_217	10416240	0.015643439999999998	18.126575083006173	not_mentioned	0.7738	not_mentioned	correct	ok	not_mentioned	released	option_probability
Clef	imcs21	test	10416240	symptom_218	10416240	0.015643439999999998	18.126575083006173	not_mentioned	0.8213	not_mentioned	correct	ok	not_mentioned	released	option_probability
Clef	imcs21	test	10416240	symptom_219	10416240	0.015643439999999998	18.126575083006173	not_mentioned	0.7378	not_mentioned	correct	ok	not_mentioned	released	option_probability
Clef	imcs21	test	10416240	symptom_220	10416240	0.015643439999999998	18.126575083006173	not_mentioned	0.6727	not_mentioned	correct	ok	not_mentioned	released	option_probability
Clef	imcs21	test	10416240	symptom_221	10416240	0.015643439999999998	18.126575083006173	not_mentioned	0.8924	not_mentioned	correct	ok	not_mentioned	released	option_probability
Clef	imcs21	test	10416240	symptom_222	10416240	0.015643439999999998	18.126575083006173	not_mentioned	0.5944	not_mentioned	correct	ok	not_mentioned	released	option_probability
Clef	imcs21	test	10416240	symptom_223	10416240	0.015643439999999998	18.126575083006173	not_mentioned	0.7788	not_mentioned	correct	ok	not_mentioned	released	option_probability
Clef	imcs21	test	10416240	symptom_224	10416240	0.015643439999999998	18.126575083006173	not_mentioned	0.8803	not_mentioned	correct	ok	not_mentioned	released	option_probability
Clef	imcs21	test	10416240	symptom_225	10416240	0.015643439999999998	18.126575083006173	not_mentioned	0.7052	not_mentioned	correct	ok	not_mentioned	released	option_probability
Clef	imcs21	test	10416240	symptom_226	10416240	0.015643439999999998	18.126575083006173	not_mentioned	0.8724	not_mentioned	correct	ok	not_mentioned	released	option_probability
Clef	imcs21	test	10416240	symptom_227	10416240	0.015643439999999998	18.126575083006173	not_mentioned	0.6996	not_mentioned	correct	ok	not_mentioned	released	option_probability
Clef	imcs21	test	10416240	symptom_228	10416240	0.015643439999999998	18.126575083006173	not_mentioned	0.7866	not_mentioned	correct	ok	not_mentioned	released	option_probability
Clef	imcs21	test	10416240	symptom_229	10416240	0.015643439999999998	18.126575083006173	not_mentioned	0.9385	not_mentioned	correct	ok	not_mentioned	released	option_probability
Clef	imcs21	test	10416240	symptom_230	10416240	0.015643439999999998	18.126575083006173	not_mentioned	0.8092	not_mentioned	correct	ok	not_mentioned	released	option_probability
Clef	imcs21	test	10416240	symptom_231	10416240	0.015643439999999998	18.126575083006173	not_mentioned	0.9046	not_mentioned	correct	ok	not_mentioned	released	option_probability
Clef	imcs21	test	10416240	symptom_232	10416240	0.015643439999999998	18.126575083006173	not_mentioned	0.7259	not_mentioned	correct	ok	not_mentioned	released	option_probability
Clef	imcs21	test	10416240	symptom_233	10416240	0.015643439999999998	18.126575083006173	not_mentioned	0.8936	not_mentioned	correct	ok	not_mentioned	released	option_probability
Clef	imcs21	test	10416240	symptom_234	10416240	0.015643439999999998	18.126575083006173	not_mentioned	0.3718	not_mentioned	correct	ok	not_mentioned	released	option_probability
Clef	imcs21	test	10416240	symptom_235	10416240	0.015643439999999998	18.126575083006173	not_mentioned	0.8437	not_mentioned	correct	ok	not_mentioned	released	option_probability
Clef	imcs21	test	10416240	symptom_236	10416240	0.015643439999999998	18.126575083006173	not_mentioned	0.7569	not_mentioned	correct	ok	not_mentioned	released	option_probability
Clef	imcs21	test	10416240	symptom_237	10416240	0.015643439999999998	18.126575083006173	not_mentioned	0.6946	not_mentioned	correct	ok	not_mentioned	released	option_probability
Clef	imcs21	test	10416240	symptom_238	10416240	0.015643439999999998	18.126575083006173	uncertain	0.5751000000000001	not_mentioned	incorrect	ok	not_mentioned	released	option_probability
Clef	imcs21	test	10416240	symptom_239	10416240	0.015643439999999998	18.126575083006173	not_mentioned	0.6225	not_mentioned	correct	ok	not_mentioned	released	option_probability
Clef	imcs21	test	10416240	symptom_240	10416240	0.015643439999999998	18.126575083006173	not_mentioned	0.9419	not_mentioned	correct	ok	not_mentioned	released	option_probability
Clef	imcs21	test	10416240	symptom_241	10416240	0.015643439999999998	18.126575083006173	not_mentioned	0.8181	not_mentioned	correct	ok	not_mentioned	released	option_probability
Clef	imcs21	test	10416240	symptom_242	10416240	0.015643439999999998	18.126575083006173	not_mentioned	0.5968	not_mentioned	correct	ok	not_mentioned	released	option_probability
Clef	imcs21	test	10416240	symptom_243	10416240	0.015643439999999998	18.126575083006173	not_mentioned	0.8447	not_mentioned	correct	ok	not_mentioned	released	option_probability
Clef	imcs21	test	10416240	symptom_244	10416240	0.015643439999999998	18.126575083006173	not_mentioned	0.6759	not_mentioned	correct	ok	not_mentioned	released	option_probability
Clef	imcs21	test	10416240	symptom_245	10416240	0.015643439999999998	18.126575083006173	not_mentioned	0.9045	not_mentioned	correct	ok	not_mentioned	released	option_probability
Clef	imcs21	test	10416240	symptom_246	10416240	0.015643439999999998	18.126575083006173	not_mentioned	0.8339	not_mentioned	correct	ok	not_mentioned	released	option_probability
Clef	imcs21	test	10416240	symptom_247	10416240	0.015643439999999998	18.126575083006173	not_mentioned	0.3875	not_mentioned	correct	ok	not_mentioned	released	option_probability
Clef	imcs21	test	10416240	symptom_248	10416240	0.015643439999999998	18.126575083006173	not_mentioned	0.7957	not_mentioned	correct	ok	not_mentioned	released	option_probability
Clef	imcs21	test	10416240	symptom_249	10416240	0.015643439999999998	18.126575083006173	not_mentioned	0.9035	not_mentioned	correct	ok	not_mentioned	released	option_probability
Clef	imcs21	test	10416240	symptom_250	10416240	0.015643439999999998	18.126575083006173	not_mentioned	0.7175	not_mentioned	correct	ok	not_mentioned	released	option_probability
Clef	imcs21	test	10416240	symptom_251	10416240	0.015643439999999998	18.126575083006173	not_mentioned	0.5721	not_mentioned	correct	ok	not_mentioned	released	option_probability
Clef	imcs21	test	10416240	symptom_252	10416240	0.015643439999999998	18.126575083006173	not_mentioned	0.7728	not_mentioned	correct	ok	not_mentioned	released	option_probability
Clef	imcs21	test	10416240	symptom_253	10416240	0.015643439999999998	18.126575083006173	not_mentioned	0.8826	not_mentioned	correct	ok	not_mentioned	released	option_probability
Clef	imcs21	test	10416240	symptom_254	10416240	0.015643439999999998	18.126575083006173	not_mentioned	0.9265	not_mentioned	correct	ok	not_mentioned	released	option_probability
Clef	imcs21	test	10416240	symptom_255	10416240	0.015643439999999998	18.126575083006173	not_mentioned	0.892	not_mentioned	correct	ok	not_mentioned	released	option_probability
Clef	imcs21	test	10416240	symptom_256	10416240	0.015643439999999998	18.126575083006173	not_mentioned	0.6906	not_mentioned	correct	ok	not_mentioned	released	option_probability
Clef	imcs21	test	10416240	symptom_257	10416240	0.015643439999999998	18.126575083006173	not_mentioned	0.9516	not_mentioned	correct	ok	not_mentioned	released	option_probability
Clef	imcs21	test	10416240	symptom_258	10416240	0.015643439999999998	18.126575083006173	not_mentioned	0.8814	not_mentioned	correct	ok	not_mentioned	released	option_probability
Clef	imcs21	test	10416240	symptom_259	10416240	0.015643439999999998	18.126575083006173	not_mentioned	0.7728	not_mentioned	correct	ok	not_mentioned	released	option_probability
Clef	imcs21	test	10416240	symptom_260	10416240	0.015643439999999998	18.126575083006173	not_mentioned	0.8182	not_mentioned	correct	ok	not_mentioned	released	option_probability
Clef	imcs21	test	10416240	symptom_261	10416240	0.015643439999999998	18.126575083006173	not_mentioned	0.7918	not_mentioned	correct	ok	not_mentioned	released	option_probability
Clef	imcs21	test	10416240	symptom_262	10416240	0.015643439999999998	18.126575083006173	not_mentioned	0.8093	not_mentioned	correct	ok	not_mentioned	released	option_probability
Clef	imcs21	test	10416240	symptom_263	10416240	0.015643439999999998	18.126575083006173	not_mentioned	0.8379	not_mentioned	correct	ok	not_mentioned	released	option_probability
Clef	imcs21	test	10416240	symptom_264	10416240	0.015643439999999998	18.126575083006173	not_mentioned	0.7269	not_mentioned	correct	ok	not_mentioned	released	option_probability
Clef	imcs21	test	10416240	symptom_265	10416240	0.015643439999999998	18.126575083006173	not_mentioned	0.841	not_mentioned	correct	ok	not_mentioned	released	option_probability
Clef	imcs21	test	10416240	symptom_266	10416240	0.015643439999999998	18.126575083006173	not_mentioned	0.8574	not_mentioned	correct	ok	not_mentioned	released	option_probability
Clef	imcs21	test	10416240	symptom_267	10416240	0.015643439999999998	18.126575083006173	not_mentioned	0.6557	not_mentioned	correct	ok	not_mentioned	released	option_probability
Clef	imcs21	test	10416240	symptom_268	10416240	0.015643439999999998	18.126575083006173	not_mentioned	0.6017	not_mentioned	correct	ok	not_mentioned	released	option_probability
Clef	imcs21	test	10416240	symptom_269	10416240	0.015643439999999998	18.126575083006173	not_mentioned	0.8043	not_mentioned	correct	ok	not_mentioned	released	option_probability
Clef	imcs21	test	10416240	symptom_270	10416240	0.015643439999999998	18.126575083006173	not_mentioned	0.68	not_mentioned	correct	ok	not_mentioned	released	option_probability
Clef	imcs21	test	10416240	symptom_271	10416240	0.015643439999999998	18.126575083006173	not_mentioned	0.5624	not_mentioned	correct	ok	not_mentioned	released	option_probability
Clef	imcs21	test	10416240	symptom_272	10416240	0.015643439999999998	18.126575083006173	not_mentioned	0.6648	not_mentioned	correct	ok	not_mentioned	released	option_probability
Clef	imcs21	test	10416240	symptom_273	10416240	0.015643439999999998	18.126575083006173	not_mentioned	0.8712	not_mentioned	correct	ok	not_mentioned	released	option_probability
Clef	imcs21	test	10416240	symptom_274	10416240	0.015643439999999998	18.126575083006173	not_mentioned	0.8464	not_mentioned	correct	ok	not_mentioned	released	option_probability
Clef	imcs21	test	10416240	symptom_275	10416240	0.015643439999999998	18.126575083006173	not_mentioned	0.6554	not_mentioned	correct	ok	not_mentioned	released	option_probability
Clef	imcs21	test	10416240	symptom_276	10416240	0.015643439999999998	18.126575083006173	not_mentioned	0.8139	not_mentioned	correct	ok	not_mentioned	released	option_probability
Clef	imcs21	test	10416240	symptom_277	10416240	0.015643439999999998	18.126575083006173	not_mentioned	0.8943	not_mentioned	correct	ok	not_mentioned	released	option_probability
Clef	imcs21	test	10416240	symptom_278	10416240	0.015643439999999998	18.126575083006173	not_mentioned	0.8298	not_mentioned	correct	ok	not_mentioned	released	option_probability
Clef	imcs21	test	10416240	symptom_279	10416240	0.015643439999999998	18.126575083006173	not_mentioned	0.7463	not_mentioned	correct	ok	not_mentioned	released	option_probability
Clef	imcs21	test	10416240	symptom_280	10416240	0.015643439999999998	18.126575083006173	not_mentioned	0.7614	not_mentioned	correct	ok	not_mentioned	released	option_probability
Clef	imcs21	test	10416240	symptom_281	10416240	0.015643439999999998	18.126575083006173	not_mentioned	0.8886	not_mentioned	correct	ok	not_mentioned	released	option_probability
Clef	imcs21	test	10416240	symptom_282	10416240	0.015643439999999998	18.126575083006173	not_mentioned	0.9185	not_mentioned	correct	ok	not_mentioned	released	option_probability
Clef	imcs21	test	10416240	symptom_283	10416240	0.015643439999999998	18.126575083006173	not_mentioned	0.6912	not_mentioned	correct	ok	not_mentioned	released	option_probability
Clef	imcs21	test	10416240	symptom_284	10416240	0.015643439999999998	18.126575083006173	not_mentioned	0.8137	not_mentioned	correct	ok	not_mentioned	released	option_probability
Clef	imcs21	test	10416240	symptom_285	10416240	0.015643439999999998	18.126575083006173	not_mentioned	0.6055	not_mentioned	correct	ok	not_mentioned	released	option_probability
Clef	imcs21	test	10416240	symptom_286	10416240	0.015643439999999998	18.126575083006173	not_mentioned	0.9297	not_mentioned	correct	ok	not_mentioned	released	option_probability
Clef	imcs21	test	10416240	symptom_287	10416240	0.015643439999999998	18.126575083006173	not_mentioned	0.9091	not_mentioned	correct	ok	not_mentioned	released	option_probability
Clef	imcs21	test	10416240	symptom_288	10416240	0.015643439999999998	18.126575083006173	not_mentioned	0.9028	not_mentioned	correct	ok	not_mentioned	released	option_probability
Clef	imcs21	test	10416240	symptom_289	10416240	0.015643439999999998	18.126575083006173	not_mentioned	0.7823	not_mentioned	correct	ok	not_mentioned	released	option_probability
Clef	imcs21	test	10416240	symptom_290	10416240	0.015643439999999998	18.126575083006173	not_mentioned	0.5518	not_mentioned	correct	ok	not_mentioned	released	option_probability
Clef	imcs21	test	10416240	symptom_291	10416240	0.015643439999999998	18.126575083006173	not_mentioned	0.5959	not_mentioned	correct	ok	not_mentioned	released	option_probability
Clef	imcs21	test	10416240	symptom_292	10416240	0.015643439999999998	18.126575083006173	not_mentioned	0.5974	not_mentioned	correct	ok	not_mentioned	released	option_probability
Clef	imcs21	test	10416240	symptom_293	10416240	0.015643439999999998	18.126575083006173	not_mentioned	0.783	not_mentioned	correct	ok	not_mentioned	released	option_probability
Clef	imcs21	test	10416240	symptom_294	10416240	0.015643439999999998	18.126575083006173	not_mentioned	0.7725	not_mentioned	correct	ok	not_mentioned	released	option_probability
Clef	imcs21	test	10416240	symptom_295	10416240	0.015643439999999998	18.126575083006173	not_mentioned	0.9131	not_mentioned	correct	ok	not_mentioned	released	option_probability
Clef	imcs21	test	10416240	symptom_296	10416240	0.015643439999999998	18.126575083006173	not_mentioned	0.818	not_mentioned	correct	ok	not_mentioned	released	option_probability
Clef	imcs21	test	10416240	symptom_297	10416240	0.015643439999999998	18.126575083006173	not_mentioned	0.8378	not_mentioned	correct	ok	not_mentioned	released	option_probability
Clef	imcs21	test	10416240	symptom_298	10416240	0.015643439999999998	18.126575083006173	not_mentioned	0.8514	not_mentioned	correct	ok	not_mentioned	released	option_probability
Clef	imcs21	test	10416240	symptom_299	10416240	0.015643439999999998	18.126575083006173	not_mentioned	0.8069000000000001	not_mentioned	correct	ok	not_mentioned	released	option_probability
Clef	imcs21	test	10416240	symptom_300	10416240	0.015643439999999998	18.126575083006173	not_mentioned	0.8264	not_mentioned	correct	ok	not_mentioned	released	option_probability
Clef	imcs21	test	10416240	symptom_301	10416240	0.015643439999999998	18.126575083006173	not_mentioned	0.6698	not_mentioned	correct	ok	not_mentioned	released	option_probability
Clef	imcs21	test	10416240	symptom_302	10416240	0.015643439999999998	18.126575083006173	not_mentioned	0.8012	not_mentioned	correct	ok	not_mentioned	released	option_probability
Clef	imcs21	test	10416240	symptom_303	10416240	0.015643439999999998	18.126575083006173	not_mentioned	0.8186	not_mentioned	correct	ok	not_mentioned	released	option_probability
Clef	imcs21	test	10416240	symptom_304	10416240	0.015643439999999998	18.126575083006173	not_mentioned	0.8845	not_mentioned	correct	ok	not_mentioned	released	option_probability
Clef	imcs21	test	10416240	symptom_305	10416240	0.015643439999999998	18.126575083006173	not_mentioned	0.8969	not_mentioned	correct	ok	not_mentioned	released	option_probability
Clef	imcs21	test	10416240	symptom_306	10416240	0.015643439999999998	18.126575083006173	not_mentioned	0.6909	not_mentioned	correct	ok	not_mentioned	released	option_probability
Clef	imcs21	test	10416240	symptom_307	10416240	0.015643439999999998	18.126575083006173	not_mentioned	0.847	not_mentioned	correct	ok	not_mentioned	released	option_probability
Clef	imcs21	test	10416240	symptom_308	10416240	0.015643439999999998	18.126575083006173	not_mentioned	0.6926	not_mentioned	correct	ok	not_mentioned	released	option_probability
Clef	imcs21	test	10416240	symptom_309	10416240	0.015643439999999998	18.126575083006173	not_mentioned	0.9254	not_mentioned	correct	ok	not_mentioned	released	option_probability
Clef	imcs21	test	10416240	symptom_310	10416240	0.015643439999999998	18.126575083006173	not_mentioned	0.8355	not_mentioned	correct	ok	not_mentioned	released	option_probability
Clef	imcs21	test	10416240	symptom_311	10416240	0.015643439999999998	18.126575083006173	not_mentioned	0.7277	not_mentioned	correct	ok	not_mentioned	released	option_probability
Clef	imcs21	test	10416240	symptom_312	10416240	0.015643439999999998	18.126575083006173	not_mentioned	0.5573	not_mentioned	correct	ok	not_mentioned	released	option_probability
Clef	imcs21	test	10416240	symptom_313	10416240	0.015643439999999998	18.126575083006173	not_mentioned	0.7851	not_mentioned	correct	ok	not_mentioned	released	option_probability
Clef	imcs21	test	10416240	symptom_314	10416240	0.015643439999999998	18.126575083006173	not_mentioned	0.7241	not_mentioned	correct	ok	not_mentioned	released	option_probability
Clef	imcs21	test	10416240	symptom_315	10416240	0.015643439999999998	18.126575083006173	not_mentioned	0.5915	not_mentioned	correct	ok	not_mentioned	released	option_probability
Clef	imcs21	test	10416240	symptom_316	10416240	0.015643439999999998	18.126575083006173	not_mentioned	0.6534	not_mentioned	correct	ok	not_mentioned	released	option_probability
Clef	imcs21	test	10416240	symptom_317	10416240	0.015643439999999998	18.126575083006173	not_mentioned	0.841	not_mentioned	correct	ok	not_mentioned	released	option_probability
Clef	imcs21	test	10416240	symptom_318	10416240	0.015643439999999998	18.126575083006173	not_mentioned	0.9137	not_mentioned	correct	ok	not_mentioned	released	option_probability
Clef	imcs21	test	10416240	symptom_319	10416240	0.015643439999999998	18.126575083006173	not_mentioned	0.5446	not_mentioned	correct	ok	not_mentioned	released	option_probability
Clef	imcs21	test	10416240	symptom_320	10416240	0.015643439999999998	18.126575083006173	not_mentioned	0.7353	not_mentioned	correct	ok	not_mentioned	released	option_probability
Clef	imcs21	test	10416240	symptom_321	10416240	0.015643439999999998	18.126575083006173	not_mentioned	0.933	not_mentioned	correct	ok	not_mentioned	released	option_probability
Clef	imcs21	test	10416240	symptom_322	10416240	0.015643439999999998	18.126575083006173	not_mentioned	0.9429	not_mentioned	correct	ok	not_mentioned	released	option_probability
Clef	imcs21	test	10416240	symptom_323	10416240	0.015643439999999998	18.126575083006173	not_mentioned	0.944	not_mentioned	correct	ok	not_mentioned	released	option_probability
Clef	imcs21	test	10416240	symptom_324	10416240	0.015643439999999998	18.126575083006173	not_mentioned	0.9475	not_mentioned	correct	ok	not_mentioned	released	option_probability
Clef	imcs21	test	10416240	symptom_325	10416240	0.015643439999999998	18.126575083006173	not_mentioned	0.9068	not_mentioned	correct	ok	not_mentioned	released	option_probability
Clef	imcs21	test	10416240	symptom_326	10416240	0.015643439999999998	18.126575083006173	not_mentioned	0.5837	not_mentioned	correct	ok	not_mentioned	released	option_probability
Clef	imcs21	test	10416240	symptom_327	10416240	0.015643439999999998	18.126575083006173	not_mentioned	0.8381	not_mentioned	correct	ok	not_mentioned	released	option_probability
Clef	imcs21	test	10416240	symptom_328	10416240	0.015643439999999998	18.126575083006173	not_mentioned	0.4579	not_mentioned	correct	ok	not_mentioned	released	option_probability
Clef	imcs21	test	10416240	symptom_329	10416240	0.015643439999999998	18.126575083006173	not_mentioned	0.9316	not_mentioned	correct	ok	not_mentioned	released	option_probability
Clef	imcs21	test	10416240	symptom_330	10416240	0.015643439999999998	18.126575083006173	not_mentioned	0.8564	not_mentioned	correct	ok	not_mentioned	released	option_probability
Clef	imcs21	test	10416565	symptom_000	10416565	0.015607439999999998	18.09612666699104	positive	0.8969	positive	correct	ok	positive	released	option_probability
Clef	imcs21	test	10416565	symptom_001	10416565	0.015607439999999998	18.09612666699104	negative	0.9505	negative	correct	ok	negative	released	option_probability
Clef	imcs21	test	10416565	symptom_002	10416565	0.015607439999999998	18.09612666699104	not_mentioned	0.3595	negative	incorrect	ok	negative	released	option_probability
Clef	imcs21	test	10416565	symptom_003	10416565	0.015607439999999998	18.09612666699104	positive	0.9108	positive	correct	ok	positive	released	option_probability
Clef	imcs21	test	10416565	symptom_004	10416565	0.015607439999999998	18.09612666699104	negative	0.4887	uncertain	incorrect	ok	uncertain	released	option_probability
Clef	imcs21	test	10416565	symptom_005	10416565	0.015607439999999998	18.09612666699104	uncertain	0.603	uncertain	correct	ok	uncertain	released	option_probability
Clef	imcs21	test	10416565	symptom_006	10416565	0.015607439999999998	18.09612666699104	not_mentioned	0.6247	not_mentioned	correct	ok	not_mentioned	released	option_probability
Clef	imcs21	test	10416565	symptom_007	10416565	0.015607439999999998	18.09612666699104	negative	0.6038	not_mentioned	incorrect	ok	not_mentioned	released	option_probability
Clef	imcs21	test	10416565	symptom_008	10416565	0.015607439999999998	18.09612666699104	not_mentioned	0.7324	not_mentioned	correct	ok	not_mentioned	released	option_probability
Clef	imcs21	test	10416565	symptom_009	10416565	0.015607439999999998	18.09612666699104	negative	0.5324	not_mentioned	incorrect	ok	not_mentioned	released	option_probability
Clef	imcs21	test	10416565	symptom_010	10416565	0.015607439999999998	18.09612666699104	not_mentioned	0.8025	not_mentioned	correct	ok	not_mentioned	released	option_probability
Clef	imcs21	test	10416565	symptom_011	10416565	0.015607439999999998	18.09612666699104	not_mentioned	0.6908	not_mentioned	correct	ok	not_mentioned	released	option_probability
Clef	imcs21	test	10416565	symptom_012	10416565	0.015607439999999998	18.09612666699104	not_mentioned	0.7009	not_mentioned	correct	ok	not_mentioned	released	option_probability
Clef	imcs21	test	10416565	symptom_013	10416565	0.015607439999999998	18.09612666699104	not_mentioned	0.5028	uncertain	incorrect	ok	uncertain	released	option_probability
Clef	imcs21	test	10416565	symptom_014	10416565	0.015607439999999998	18.09612666699104	positive	0.681	uncertain	incorrect	ok	uncertain	released	option_probability
Clef	imcs21	test	10416565	symptom_015	10416565	0.015607439999999998	18.09612666699104	negative	0.5474	not_mentioned	incorrect	ok	not_mentioned	released	option_probability
Clef	imcs21	test	10416565	symptom_016	10416565	0.015607439999999998	18.09612666699104	not_mentioned	0.515	not_mentioned	correct	ok	not_mentioned	released	option_probability
Clef	imcs21	test	10416565	symptom_017	10416565	0.015607439999999998	18.09612666699104	not_mentioned	0.6752	not_mentioned	correct	ok	not_mentioned	released	option_probability
Clef	imcs21	test	10416565	symptom_018	10416565	0.015607439999999998	18.09612666699104	positive	0.8947	positive	correct	ok	positive	released	option_probability
Clef	imcs21	test	10416565	symptom_019	10416565	0.015607439999999998	18.09612666699104	not_mentioned	0.8394	not_mentioned	correct	ok	not_mentioned	released	option_probability
Clef	imcs21	test	10416565	symptom_020	10416565	0.015607439999999998	18.09612666699104	not_mentioned	0.7546	not_mentioned	correct	ok	not_mentioned	released	option_probability
Clef	imcs21	test	10416565	symptom_021	10416565	0.015607439999999998	18.09612666699104	not_mentioned	0.8586	not_mentioned	correct	ok	not_mentioned	released	option_probability
Clef	imcs21	test	10416565	symptom_022	10416565	0.015607439999999998	18.09612666699104	not_mentioned	0.5892	not_mentioned	correct	ok	not_mentioned	released	option_probability
Clef	imcs21	test	10416565	symptom_023	10416565	0.015607439999999998	18.09612666699104	uncertain	0.4841	uncertain	correct	ok	uncertain	released	option_probability
Clef	imcs21	test	10416565	symptom_024	10416565	0.015607439999999998	18.09612666699104	not_mentioned	0.7287	not_mentioned	correct	ok	not_mentioned	released	option_probability
Clef	imcs21	test	10416565	symptom_025	10416565	0.015607439999999998	18.09612666699104	not_mentioned	0.6792	not_mentioned	correct	ok	not_mentioned	released	option_probability
Clef	imcs21	test	10416565	symptom_026	10416565	0.015607439999999998	18.09612666699104	not_mentioned	0.6848	not_mentioned	correct	ok	not_mentioned	released	option_probability
Clef	imcs21	test	10416565	symptom_027	10416565	0.015607439999999998	18.09612666699104	not_mentioned	0.8041	not_mentioned	correct	ok	not_mentioned	released	option_probability
Clef	imcs21	test	10416565	symptom_028	10416565	0.015607439999999998	18.09612666699104	not_mentioned	0.7081	not_mentioned	correct	ok	not_mentioned	released	option_probability
Clef	imcs21	test	10416565	symptom_029	10416565	0.015607439999999998	18.09612666699104	not_mentioned	0.8864	not_mentioned	correct	ok	not_mentioned	released	option_probability
Clef	imcs21	test	10416565	symptom_030	10416565	0.015607439999999998	18.09612666699104	not_mentioned	0.5234	positive	incorrect	ok	positive	released	option_probability
Clef	imcs21	test	10416565	symptom_031	10416565	0.015607439999999998	18.09612666699104	not_mentioned	0.7047	not_mentioned	correct	ok	not_mentioned	released	option_probability
Clef	imcs21	test	10416565	symptom_032	10416565	0.015607439999999998	18.09612666699104	not_mentioned	0.9194	not_mentioned	correct	ok	not_mentioned	released	option_probability
Clef	imcs21	test	10416565	symptom_033	10416565	0.015607439999999998	18.09612666699104	uncertain	0.4458	uncertain	correct	ok	uncertain	released	option_probability
Clef	imcs21	test	10416565	symptom_034	10416565	0.015607439999999998	18.09612666699104	not_mentioned	0.949	not_mentioned	correct	ok	not_mentioned	released	option_probability
Clef	imcs21	test	10416565	symptom_035	10416565	0.015607439999999998	18.09612666699104	not_mentioned	0.5303	not_mentioned	correct	ok	not_mentioned	released	option_probability
Clef	imcs21	test	10416565	symptom_036	10416565	0.015607439999999998	18.09612666699104	not_mentioned	0.6087	not_mentioned	correct	ok	not_mentioned	released	option_probability
Clef	imcs21	test	10416565	symptom_037	10416565	0.015607439999999998	18.09612666699104	not_mentioned	0.8128	not_mentioned	correct	ok	not_mentioned	released	option_probability
Clef	imcs21	test	10416565	symptom_038	10416565	0.015607439999999998	18.09612666699104	not_mentioned	0.8745	not_mentioned	correct	ok	not_mentioned	released	option_probability
Clef	imcs21	test	10416565	symptom_039	10416565	0.015607439999999998	18.09612666699104	not_mentioned	0.598	not_mentioned	correct	ok	not_mentioned	released	option_probability
Clef	imcs21	test	10416565	symptom_040	10416565	0.015607439999999998	18.09612666699104	not_mentioned	0.8827	not_mentioned	correct	ok	not_mentioned	released	option_probability
Clef	imcs21	test	10416565	symptom_041	10416565	0.015607439999999998	18.09612666699104	not_mentioned	0.8666	not_mentioned	correct	ok	not_mentioned	released	option_probability
Clef	imcs21	test	10416565	symptom_042	10416565	0.015607439999999998	18.09612666699104	not_mentioned	0.7087	not_mentioned	correct	ok	not_mentioned	released	option_probability
Clef	imcs21	test	10416565	symptom_043	10416565	0.015607439999999998	18.09612666699104	positive	0.3553	not_mentioned	incorrect	ok	not_mentioned	released	option_probability
Clef	imcs21	test	10416565	symptom_044	10416565	0.015607439999999998	18.09612666699104	not_mentioned	0.6268	not_mentioned	correct	ok	not_mentioned	released	option_probability
Clef	imcs21	test	10416565	symptom_045	10416565	0.015607439999999998	18.09612666699104	not_mentioned	0.8803	not_mentioned	correct	ok	not_mentioned	released	option_probability
Clef	imcs21	test	10416565	symptom_046	10416565	0.015607439999999998	18.09612666699104	not_mentioned	0.8985	not_mentioned	correct	ok	not_mentioned	released	option_probability
Clef	imcs21	test	10416565	symptom_047	10416565	0.015607439999999998	18.09612666699104	not_mentioned	0.6511	not_mentioned	correct	ok	not_mentioned	released	option_probability
Clef	imcs21	test	10416565	symptom_048	10416565	0.015607439999999998	18.09612666699104	uncertain	0.4827	not_mentioned	incorrect	ok	not_mentioned	released	option_probability
Clef	imcs21	test	10416565	symptom_049	10416565	0.015607439999999998	18.09612666699104	not_mentioned	0.8949	not_mentioned	correct	ok	not_mentioned	released	option_probability
Clef	imcs21	test	10416565	symptom_050	10416565	0.015607439999999998	18.09612666699104	not_mentioned	0.7	not_mentioned	correct	ok	not_mentioned	released	option_probability
Clef	imcs21	test	10416565	symptom_051	10416565	0.015607439999999998	18.09612666699104	not_mentioned	0.8256	not_mentioned	correct	ok	not_mentioned	released	option_probability
Clef	imcs21	test	10416565	symptom_052	10416565	0.015607439999999998	18.09612666699104	not_mentioned	0.76	not_mentioned	correct	ok	not_mentioned	released	option_probability
Clef	imcs21	test	10416565	symptom_053	10416565	0.015607439999999998	18.09612666699104	not_mentioned	0.8287	not_mentioned	correct	ok	not_mentioned	released	option_probability
Clef	imcs21	test	10416565	symptom_054	10416565	0.015607439999999998	18.09612666699104	not_mentioned	0.875	not_mentioned	correct	ok	not_mentioned	released	option_probability
Clef	imcs21	test	10416565	symptom_055	10416565	0.015607439999999998	18.09612666699104	not_mentioned	0.8098	not_mentioned	correct	ok	not_mentioned	released	option_probability
Clef	imcs21	test	10416565	symptom_056	10416565	0.015607439999999998	18.09612666699104	not_mentioned	0.9079	not_mentioned	correct	ok	not_mentioned	released	option_probability
Clef	imcs21	test	10416565	symptom_057	10416565	0.015607439999999998	18.09612666699104	not_mentioned	0.7528	not_mentioned	correct	ok	not_mentioned	released	option_probability
Clef	imcs21	test	10416565	symptom_058	10416565	0.015607439999999998	18.09612666699104	not_mentioned	0.7956	not_mentioned	correct	ok	not_mentioned	released	option_probability
Clef	imcs21	test	10416565	symptom_059	10416565	0.015607439999999998	18.09612666699104	not_mentioned	0.8819	not_mentioned	correct	ok	not_mentioned	released	option_probability
Clef	imcs21	test	10416565	symptom_060	10416565	0.015607439999999998	18.09612666699104	not_mentioned	0.8601	not_mentioned	correct	ok	not_mentioned	released	option_probability
Clef	imcs21	test	10416565	symptom_061	10416565	0.015607439999999998	18.09612666699104	not_mentioned	0.8932	not_mentioned	correct	ok	not_mentioned	released	option_probability
Clef	imcs21	test	10416565	symptom_062	10416565	0.015607439999999998	18.09612666699104	not_mentioned	0.8685	not_mentioned	correct	ok	not_mentioned	released	option_probability
Clef	imcs21	test	10416565	symptom_063	10416565	0.015607439999999998	18.09612666699104	not_mentioned	0.5604	not_mentioned	correct	ok	not_mentioned	released	option_probability
Clef	imcs21	test	10416565	symptom_064	10416565	0.015607439999999998	18.09612666699104	uncertain	0.8377	uncertain	correct	ok	uncertain	released	option_probability
Clef	imcs21	test	10416565	symptom_065	10416565	0.015607439999999998	18.09612666699104	not_mentioned	0.9279	not_mentioned	correct	ok	not_mentioned	released	option_probability
Clef	imcs21	test	10416565	symptom_066	10416565	0.015607439999999998	18.09612666699104	not_mentioned	0.8312	not_mentioned	correct	ok	not_mentioned	released	option_probability
Clef	imcs21	test	10416565	symptom_067	10416565	0.015607439999999998	18.09612666699104	not_mentioned	0.8902	not_mentioned	correct	ok	not_mentioned	released	option_probability
Clef	imcs21	test	10416565	symptom_068	10416565	0.015607439999999998	18.09612666699104	not_mentioned	0.8425	not_mentioned	correct	ok	not_mentioned	released	option_probability
Clef	imcs21	test	10416565	symptom_069	10416565	0.015607439999999998	18.09612666699104	not_mentioned	0.7947	not_mentioned	correct	ok	not_mentioned	released	option_probability
Clef	imcs21	test	10416565	symptom_070	10416565	0.015607439999999998	18.09612666699104	not_mentioned	0.7603	not_mentioned	correct	ok	not_mentioned	released	option_probability
Clef	imcs21	test	10416565	symptom_071	10416565	0.015607439999999998	18.09612666699104	not_mentioned	0.7281	not_mentioned	correct	ok	not_mentioned	released	option_probability
Clef	imcs21	test	10416565	symptom_072	10416565	0.015607439999999998	18.09612666699104	not_mentioned	0.8183	not_mentioned	correct	ok	not_mentioned	released	option_probability
Clef	imcs21	test	10416565	symptom_073	10416565	0.015607439999999998	18.09612666699104	not_mentioned	0.8742	not_mentioned	correct	ok	not_mentioned	released	option_probability
Clef	imcs21	test	10416565	symptom_074	10416565	0.015607439999999998	18.09612666699104	not_mentioned	0.8272	not_mentioned	correct	ok	not_mentioned	released	option_probability
Clef	imcs21	test	10416565	symptom_075	10416565	0.015607439999999998	18.09612666699104	not_mentioned	0.865	not_mentioned	correct	ok	not_mentioned	released	option_probability
Clef	imcs21	test	10416565	symptom_076	10416565	0.015607439999999998	18.09612666699104	positive	0.7635	positive	correct	ok	positive	released	option_probability
Clef	imcs21	test	10416565	symptom_077	10416565	0.015607439999999998	18.09612666699104	not_mentioned	0.6583	not_mentioned	correct	ok	not_mentioned	released	option_probability
Clef	imcs21	test	10416565	symptom_078	10416565	0.015607439999999998	18.09612666699104	not_mentioned	0.8306	not_mentioned	correct	ok	not_mentioned	released	option_probability
Clef	imcs21	test	10416565	symptom_079	10416565	0.015607439999999998	18.09612666699104	not_mentioned	0.7997	not_mentioned	correct	ok	not_mentioned	released	option_probability
Clef	imcs21	test	10416565	symptom_080	10416565	0.015607439999999998	18.09612666699104	not_mentioned	0.6798	not_mentioned	correct	ok	not_mentioned	released	option_probability
Clef	imcs21	test	10416565	symptom_081	10416565	0.015607439999999998	18.09612666699104	not_mentioned	0.73	not_mentioned	correct	ok	not_mentioned	released	option_probability
Clef	imcs21	test	10416565	symptom_082	10416565	0.015607439999999998	18.09612666699104	not_mentioned	0.8367	not_mentioned	correct	ok	not_mentioned	released	option_probability
Clef	imcs21	test	10416565	symptom_083	10416565	0.015607439999999998	18.09612666699104	not_mentioned	0.6756	not_mentioned	correct	ok	not_mentioned	released	option_probability
Clef	imcs21	test	10416565	symptom_084	10416565	0.015607439999999998	18.09612666699104	not_mentioned	0.7122	not_mentioned	correct	ok	not_mentioned	released	option_probability
Clef	imcs21	test	10416565	symptom_085	10416565	0.015607439999999998	18.09612666699104	not_mentioned	0.5377	not_mentioned	correct	ok	not_mentioned	released	option_probability
Clef	imcs21	test	10416565	symptom_086	10416565	0.015607439999999998	18.09612666699104	not_mentioned	0.5787	not_mentioned	correct	ok	not_mentioned	released	option_probability
Clef	imcs21	test	10416565	symptom_087	10416565	0.015607439999999998	18.09612666699104	not_mentioned	0.9426	not_mentioned	correct	ok	not_mentioned	released	option_probability
Clef	imcs21	test	10416565	symptom_088	10416565	0.015607439999999998	18.09612666699104	not_mentioned	0.7802	not_mentioned	correct	ok	not_mentioned	released	option_probability
Clef	imcs21	test	10416565	symptom_089	10416565	0.015607439999999998	18.09612666699104	not_mentioned	0.6794	not_mentioned	correct	ok	not_mentioned	released	option_probability
Clef	imcs21	test	10416565	symptom_090	10416565	0.015607439999999998	18.09612666699104	not_mentioned	0.8021	not_mentioned	correct	ok	not_mentioned	released	option_probability
Clef	imcs21	test	10416565	symptom_091	10416565	0.015607439999999998	18.09612666699104	not_mentioned	0.6427	not_mentioned	correct	ok	not_mentioned	released	option_probability
Clef	imcs21	test	10416565	symptom_092	10416565	0.015607439999999998	18.09612666699104	not_mentioned	0.5464	not_mentioned	correct	ok	not_mentioned	released	option_probability
Clef	imcs21	test	10416565	symptom_093	10416565	0.015607439999999998	18.09612666699104	not_mentioned	0.8	not_mentioned	correct	ok	not_mentioned	released	option_probability
Clef	imcs21	test	10416565	symptom_094	10416565	0.015607439999999998	18.09612666699104	not_mentioned	0.7394000000000001	not_mentioned	correct	ok	not_mentioned	released	option_probability
Clef	imcs21	test	10416565	symptom_095	10416565	0.015607439999999998	18.09612666699104	not_mentioned	0.7643	not_mentioned	correct	ok	not_mentioned	released	option_probability
Clef	imcs21	test	10416565	symptom_096	10416565	0.015607439999999998	18.09612666699104	not_mentioned	0.7435	not_mentioned	correct	ok	not_mentioned	released	option_probability
Clef	imcs21	test	10416565	symptom_097	10416565	0.015607439999999998	18.09612666699104	not_mentioned	0.6628000000000001	not_mentioned	correct	ok	not_mentioned	released	option_probability
Clef	imcs21	test	10416565	symptom_098	10416565	0.015607439999999998	18.09612666699104	not_mentioned	0.7857	not_mentioned	correct	ok	not_mentioned	released	option_probability
Clef	imcs21	test	10416565	symptom_099	10416565	0.015607439999999998	18.09612666699104	not_mentioned	0.4992	not_mentioned	correct	ok	not_mentioned	released	option_probability
Clef	imcs21	test	10416565	symptom_100	10416565	0.015607439999999998	18.09612666699104	not_mentioned	0.8624	not_mentioned	correct	ok	not_mentioned	released	option_probability
Clef	imcs21	test	10416565	symptom_101	10416565	0.015607439999999998	18.09612666699104	not_mentioned	0.8209	not_mentioned	correct	ok	not_mentioned	released	option_probability
Clef	imcs21	test	10416565	symptom_102	10416565	0.015607439999999998	18.09612666699104	not_mentioned	0.6922	not_mentioned	correct	ok	not_mentioned	released	option_probability
Clef	imcs21	test	10416565	symptom_103	10416565	0.015607439999999998	18.09612666699104	not_mentioned	0.8991	not_mentioned	correct	ok	not_mentioned	released	option_probability
Clef	imcs21	test	10416565	symptom_104	10416565	0.015607439999999998	18.09612666699104	not_mentioned	0.8962	not_mentioned	correct	ok	not_mentioned	released	option_probability
Clef	imcs21	test	10416565	symptom_105	10416565	0.015607439999999998	18.09612666699104	not_mentioned	0.5709	not_mentioned	correct	ok	not_mentioned	released	option_probability
Clef	imcs21	test	10416565	symptom_106	10416565	0.015607439999999998	18.09612666699104	not_mentioned	0.587	not_mentioned	correct	ok	not_mentioned	released	option_probability
Clef	imcs21	test	10416565	symptom_107	10416565	0.015607439999999998	18.09612666699104	not_mentioned	0.7905	not_mentioned	correct	ok	not_mentioned	released	option_probability
Clef	imcs21	test	10416565	symptom_108	10416565	0.015607439999999998	18.09612666699104	not_mentioned	0.6731	not_mentioned	correct	ok	not_mentioned	released	option_probability
Clef	imcs21	test	10416565	symptom_109	10416565	0.015607439999999998	18.09612666699104	not_mentioned	0.7078	not_mentioned	correct	ok	not_mentioned	released	option_probability
Clef	imcs21	test	10416565	symptom_110	10416565	0.015607439999999998	18.09612666699104	not_mentioned	0.8719	not_mentioned	correct	ok	not_mentioned	released	option_probability
Clef	imcs21	test	10416565	symptom_111	10416565	0.015607439999999998	18.09612666699104	not_mentioned	0.6901	not_mentioned	correct	ok	not_mentioned	released	option_probability
Clef	imcs21	test	10416565	symptom_112	10416565	0.015607439999999998	18.09612666699104	not_mentioned	0.8986	not_mentioned	correct	ok	not_mentioned	released	option_probability
Clef	imcs21	test	10416565	symptom_113	10416565	0.015607439999999998	18.09612666699104	not_mentioned	0.6993	not_mentioned	correct	ok	not_mentioned	released	option_probability
Clef	imcs21	test	10416565	symptom_114	10416565	0.015607439999999998	18.09612666699104	not_mentioned	0.8969	not_mentioned	correct	ok	not_mentioned	released	option_probability
Clef	imcs21	test	10416565	symptom_115	10416565	0.015607439999999998	18.09612666699104	not_mentioned	0.5391	not_mentioned	correct	ok	not_mentioned	released	option_probability
Clef	imcs21	test	10416565	symptom_116	10416565	0.015607439999999998	18.09612666699104	not_mentioned	0.6575	not_mentioned	correct	ok	not_mentioned	released	option_probability
Clef	imcs21	test	10416565	symptom_117	10416565	0.015607439999999998	18.09612666699104	not_mentioned	0.8195	not_mentioned	correct	ok	not_mentioned	released	option_probability
Clef	imcs21	test	10416565	symptom_118	10416565	0.015607439999999998	18.09612666699104	positive	0.4244	not_mentioned	incorrect	ok	not_mentioned	released	option_probability
Clef	imcs21	test	10416565	symptom_119	10416565	0.015607439999999998	18.09612666699104	not_mentioned	0.5953	not_mentioned	correct	ok	not_mentioned	released	option_probability
Clef	imcs21	test	10416565	symptom_120	10416565	0.015607439999999998	18.09612666699104	not_mentioned	0.6758	not_mentioned	correct	ok	not_mentioned	released	option_probability
Clef	imcs21	test	10416565	symptom_121	10416565	0.015607439999999998	18.09612666699104	not_mentioned	0.7649	not_mentioned	correct	ok	not_mentioned	released	option_probability
Clef	imcs21	test	10416565	symptom_122	10416565	0.015607439999999998	18.09612666699104	not_mentioned	0.7805	not_mentioned	correct	ok	not_mentioned	released	option_probability
Clef	imcs21	test	10416565	symptom_123	10416565	0.015607439999999998	18.09612666699104	not_mentioned	0.7882	not_mentioned	correct	ok	not_mentioned	released	option_probability
Clef	imcs21	test	10416565	symptom_124	10416565	0.015607439999999998	18.09612666699104	not_mentioned	0.62	not_mentioned	correct	ok	not_mentioned	released	option_probability
Clef	imcs21	test	10416565	symptom_125	10416565	0.015607439999999998	18.09612666699104	not_mentioned	0.7088	not_mentioned	correct	ok	not_mentioned	released	option_probability
Clef	imcs21	test	10416565	symptom_126	10416565	0.015607439999999998	18.09612666699104	not_mentioned	0.9004	not_mentioned	correct	ok	not_mentioned	released	option_probability
Clef	imcs21	test	10416565	symptom_127	10416565	0.015607439999999998	18.09612666699104	not_mentioned	0.9135	not_mentioned	correct	ok	not_mentioned	released	option_probability
Clef	imcs21	test	10416565	symptom_128	10416565	0.015607439999999998	18.09612666699104	not_mentioned	0.6952	not_mentioned	correct	ok	not_mentioned	released	option_probability
Clef	imcs21	test	10416565	symptom_129	10416565	0.015607439999999998	18.09612666699104	not_mentioned	0.8966	not_mentioned	correct	ok	not_mentioned	released	option_probability
Clef	imcs21	test	10416565	symptom_130	10416565	0.015607439999999998	18.09612666699104	not_mentioned	0.8076	not_mentioned	correct	ok	not_mentioned	released	option_probability
Clef	imcs21	test	10416565	symptom_131	10416565	0.015607439999999998	18.09612666699104	not_mentioned	0.7256	not_mentioned	correct	ok	not_mentioned	released	option_probability
Clef	imcs21	test	10416565	symptom_132	10416565	0.015607439999999998	18.09612666699104	not_mentioned	0.9414	not_mentioned	correct	ok	not_mentioned	released	option_probability
Clef	imcs21	test	10416565	symptom_133	10416565	0.015607439999999998	18.09612666699104	not_mentioned	0.841	not_mentioned	correct	ok	not_mentioned	released	option_probability
Clef	imcs21	test	10416565	symptom_134	10416565	0.015607439999999998	18.09612666699104	not_mentioned	0.9057	not_mentioned	correct	ok	not_mentioned	released	option_probability
Clef	imcs21	test	10416565	symptom_135	10416565	0.015607439999999998	18.09612666699104	not_mentioned	0.7919	not_mentioned	correct	ok	not_mentioned	released	option_probability
Clef	imcs21	test	10416565	symptom_136	10416565	0.015607439999999998	18.09612666699104	not_mentioned	0.8286	not_mentioned	correct	ok	not_mentioned	released	option_probability
Clef	imcs21	test	10416565	symptom_137	10416565	0.015607439999999998	18.09612666699104	not_mentioned	0.7528	not_mentioned	correct	ok	not_mentioned	released	option_probability
Clef	imcs21	test	10416565	symptom_138	10416565	0.015607439999999998	18.09612666699104	not_mentioned	0.7691	not_mentioned	correct	ok	not_mentioned	released	option_probability
Clef	imcs21	test	10416565	symptom_139	10416565	0.015607439999999998	18.09612666699104	not_mentioned	0.5198	not_mentioned	correct	ok	not_mentioned	released	option_probability
Clef	imcs21	test	10416565	symptom_140	10416565	0.015607439999999998	18.09612666699104	not_mentioned	0.8403	not_mentioned	correct	ok	not_mentioned	released	option_probability
Clef	imcs21	test	10416565	symptom_141	10416565	0.015607439999999998	18.09612666699104	not_mentioned	0.7295	not_mentioned	correct	ok	not_mentioned	released	option_probability
Clef	imcs21	test	10416565	symptom_142	10416565	0.015607439999999998	18.09612666699104	not_mentioned	0.8309	not_mentioned	correct	ok	not_mentioned	released	option_probability
Clef	imcs21	test	10416565	symptom_143	10416565	0.015607439999999998	18.09612666699104	not_mentioned	0.8683	not_mentioned	correct	ok	not_mentioned	released	option_probability
Clef	imcs21	test	10416565	symptom_144	10416565	0.015607439999999998	18.09612666699104	not_mentioned	0.8187	not_mentioned	correct	ok	not_mentioned	released	option_probability
Clef	imcs21	test	10416565	symptom_145	10416565	0.015607439999999998	18.09612666699104	not_mentioned	0.8679	not_mentioned	correct	ok	not_mentioned	released	option_probability
Clef	imcs21	test	10416565	symptom_146	10416565	0.015607439999999998	18.09612666699104	not_mentioned	0.6564	not_mentioned	correct	ok	not_mentioned	released	option_probability
Clef	imcs21	test	10416565	symptom_147	10416565	0.015607439999999998	18.09612666699104	not_mentioned	0.6491	not_mentioned	correct	ok	not_mentioned	released	option_probability
Clef	imcs21	test	10416565	symptom_148	10416565	0.015607439999999998	18.09612666699104	not_mentioned	0.8324	not_mentioned	correct	ok	not_mentioned	released	option_probability
Clef	imcs21	test	10416565	symptom_149	10416565	0.015607439999999998	18.09612666699104	not_mentioned	0.8806	not_mentioned	correct	ok	not_mentioned	released	option_probability
Clef	imcs21	test	10416565	symptom_150	10416565	0.015607439999999998	18.09612666699104	not_mentioned	0.8792	not_mentioned	correct	ok	not_mentioned	released	option_probability
Clef	imcs21	test	10416565	symptom_151	10416565	0.015607439999999998	18.09612666699104	not_mentioned	0.9223	not_mentioned	correct	ok	not_mentioned	released	option_probability
Clef	imcs21	test	10416565	symptom_152	10416565	0.015607439999999998	18.09612666699104	not_mentioned	0.8779	not_mentioned	correct	ok	not_mentioned	released	option_probability
Clef	imcs21	test	10416565	symptom_153	10416565	0.015607439999999998	18.09612666699104	not_mentioned	0.8693	not_mentioned	correct	ok	not_mentioned	released	option_probability
Clef	imcs21	test	10416565	symptom_154	10416565	0.015607439999999998	18.09612666699104	positive	0.6464	not_mentioned	incorrect	ok	not_mentioned	released	option_probability
Clef	imcs21	test	10416565	symptom_155	10416565	0.015607439999999998	18.09612666699104	not_mentioned	0.7602	not_mentioned	correct	ok	not_mentioned	released	option_probability
Clef	imcs21	test	10416565	symptom_156	10416565	0.015607439999999998	18.09612666699104	not_mentioned	0.811	not_mentioned	correct	ok	not_mentioned	released	option_probability
Clef	imcs21	test	10416565	symptom_157	10416565	0.015607439999999998	18.09612666699104	not_mentioned	0.7709	not_mentioned	correct	ok	not_mentioned	released	option_probability
Clef	imcs21	test	10416565	symptom_158	10416565	0.015607439999999998	18.09612666699104	not_mentioned	0.8202	not_mentioned	correct	ok	not_mentioned	released	option_probability
Clef	imcs21	test	10416565	symptom_159	10416565	0.015607439999999998	18.09612666699104	not_mentioned	0.7526	not_mentioned	correct	ok	not_mentioned	released	option_probability
Clef	imcs21	test	10416565	symptom_160	10416565	0.015607439999999998	18.09612666699104	not_mentioned	0.7248	not_mentioned	correct	ok	not_mentioned	released	option_probability
Clef	imcs21	test	10416565	symptom_161	10416565	0.015607439999999998	18.09612666699104	not_mentioned	0.6495	not_mentioned	correct	ok	not_mentioned	released	option_probability
Clef	imcs21	test	10416565	symptom_162	10416565	0.015607439999999998	18.09612666699104	not_mentioned	0.7634	not_mentioned	correct	ok	not_mentioned	released	option_probability
Clef	imcs21	test	10416565	symptom_163	10416565	0.015607439999999998	18.09612666699104	not_mentioned	0.8047	not_mentioned	correct	ok	not_mentioned	released	option_probability
Clef	imcs21	test	10416565	symptom_164	10416565	0.015607439999999998	18.09612666699104	not_mentioned	0.652	not_mentioned	correct	ok	not_mentioned	released	option_probability
Clef	imcs21	test	10416565	symptom_165	10416565	0.015607439999999998	18.09612666699104	not_mentioned	0.7675	not_mentioned	correct	ok	not_mentioned	released	option_probability
Clef	imcs21	test	10416565	symptom_166	10416565	0.015607439999999998	18.09612666699104	not_mentioned	0.8252	not_mentioned	correct	ok	not_mentioned	released	option_probability
Clef	imcs21	test	10416565	symptom_167	10416565	0.015607439999999998	18.09612666699104	not_mentioned	0.9297	not_mentioned	correct	ok	not_mentioned	released	option_probability
Clef	imcs21	test	10416565	symptom_168	10416565	0.015607439999999998	18.09612666699104	not_mentioned	0.8767	not_mentioned	correct	ok	not_mentioned	released	option_probability
Clef	imcs21	test	10416565	symptom_169	10416565	0.015607439999999998	18.09612666699104	not_mentioned	0.7046	not_mentioned	correct	ok	not_mentioned	released	option_probability
Clef	imcs21	test	10416565	symptom_170	10416565	0.015607439999999998	18.09612666699104	not_mentioned	0.8829	not_mentioned	correct	ok	not_mentioned	released	option_probability
Clef	imcs21	test	10416565	symptom_171	10416565	0.015607439999999998	18.09612666699104	not_mentioned	0.696	not_mentioned	correct	ok	not_mentioned	released	option_probability
Clef	imcs21	test	10416565	symptom_172	10416565	0.015607439999999998	18.09612666699104	not_mentioned	0.6398	not_mentioned	correct	ok	not_mentioned	released	option_probability
Clef	imcs21	test	10416565	symptom_173	10416565	0.015607439999999998	18.09612666699104	not_mentioned	0.591	not_mentioned	correct	ok	not_mentioned	released	option_probability
Clef	imcs21	test	10416565	symptom_174	10416565	0.015607439999999998	18.09612666699104	not_mentioned	0.852	not_mentioned	correct	ok	not_mentioned	released	option_probability
Clef	imcs21	test	10416565	symptom_175	10416565	0.015607439999999998	18.09612666699104	not_mentioned	0.7699	not_mentioned	correct	ok	not_mentioned	released	option_probability
Clef	imcs21	test	10416565	symptom_176	10416565	0.015607439999999998	18.09612666699104	not_mentioned	0.8307	not_mentioned	correct	ok	not_mentioned	released	option_probability
Clef	imcs21	test	10416565	symptom_177	10416565	0.015607439999999998	18.09612666699104	not_mentioned	0.7542	not_mentioned	correct	ok	not_mentioned	released	option_probability
Clef	imcs21	test	10416565	symptom_178	10416565	0.015607439999999998	18.09612666699104	not_mentioned	0.8035	not_mentioned	correct	ok	not_mentioned	released	option_probability
Clef	imcs21	test	10416565	symptom_179	10416565	0.015607439999999998	18.09612666699104	not_mentioned	0.8399	not_mentioned	correct	ok	not_mentioned	released	option_probability
Clef	imcs21	test	10416565	symptom_180	10416565	0.015607439999999998	18.09612666699104	not_mentioned	0.9476	not_mentioned	correct	ok	not_mentioned	released	option_probability
Clef	imcs21	test	10416565	symptom_181	10416565	0.015607439999999998	18.09612666699104	not_mentioned	0.7755	not_mentioned	correct	ok	not_mentioned	released	option_probability
Clef	imcs21	test	10416565	symptom_182	10416565	0.015607439999999998	18.09612666699104	not_mentioned	0.7587	not_mentioned	correct	ok	not_mentioned	released	option_probability
Clef	imcs21	test	10416565	symptom_183	10416565	0.015607439999999998	18.09612666699104	not_mentioned	0.9009	not_mentioned	correct	ok	not_mentioned	released	option_probability
Clef	imcs21	test	10416565	symptom_184	10416565	0.015607439999999998	18.09612666699104	not_mentioned	0.8775	not_mentioned	correct	ok	not_mentioned	released	option_probability
Clef	imcs21	test	10416565	symptom_185	10416565	0.015607439999999998	18.09612666699104	not_mentioned	0.5407000000000001	not_mentioned	correct	ok	not_mentioned	released	option_probability
Clef	imcs21	test	10416565	symptom_186	10416565	0.015607439999999998	18.09612666699104	not_mentioned	0.873	not_mentioned	correct	ok	not_mentioned	released	option_probability
Clef	imcs21	test	10416565	symptom_187	10416565	0.015607439999999998	18.09612666699104	not_mentioned	0.6681	not_mentioned	correct	ok	not_mentioned	released	option_probability
Clef	imcs21	test	10416565	symptom_188	10416565	0.015607439999999998	18.09612666699104	not_mentioned	0.882	not_mentioned	correct	ok	not_mentioned	released	option_probability
Clef	imcs21	test	10416565	symptom_189	10416565	0.015607439999999998	18.09612666699104	not_mentioned	0.8298	not_mentioned	correct	ok	not_mentioned	released	option_probability
Clef	imcs21	test	10416565	symptom_190	10416565	0.015607439999999998	18.09612666699104	not_mentioned	0.7951	not_mentioned	correct	ok	not_mentioned	released	option_probability
Clef	imcs21	test	10416565	symptom_191	10416565	0.015607439999999998	18.09612666699104	not_mentioned	0.8295	not_mentioned	correct	ok	not_mentioned	released	option_probability
Clef	imcs21	test	10416565	symptom_192	10416565	0.015607439999999998	18.09612666699104	not_mentioned	0.7406	not_mentioned	correct	ok	not_mentioned	released	option_probability
Clef	imcs21	test	10416565	symptom_193	10416565	0.015607439999999998	18.09612666699104	not_mentioned	0.9449	not_mentioned	correct	ok	not_mentioned	released	option_probability
Clef	imcs21	test	10416565	symptom_194	10416565	0.015607439999999998	18.09612666699104	not_mentioned	0.8476	not_mentioned	correct	ok	not_mentioned	released	option_probability
Clef	imcs21	test	10416565	symptom_195	10416565	0.015607439999999998	18.09612666699104	not_mentioned	0.9586	not_mentioned	correct	ok	not_mentioned	released	option_probability
Clef	imcs21	test	10416565	symptom_196	10416565	0.015607439999999998	18.09612666699104	not_mentioned	0.9618	not_mentioned	correct	ok	not_mentioned	released	option_probability
Clef	imcs21	test	10416565	symptom_197	10416565	0.015607439999999998	18.09612666699104	not_mentioned	0.9649	not_mentioned	correct	ok	not_mentioned	released	option_probability
Clef	imcs21	test	10416565	symptom_198	10416565	0.015607439999999998	18.09612666699104	not_mentioned	0.9498	not_mentioned	correct	ok	not_mentioned	released	option_probability
Clef	imcs21	test	10416565	symptom_199	10416565	0.015607439999999998	18.09612666699104	not_mentioned	0.8699	not_mentioned	correct	ok	not_mentioned	released	option_probability
Clef	imcs21	test	10416565	symptom_200	10416565	0.015607439999999998	18.09612666699104	not_mentioned	0.7044	not_mentioned	correct	ok	not_mentioned	released	option_probability
Clef	imcs21	test	10416565	symptom_201	10416565	0.015607439999999998	18.09612666699104	not_mentioned	0.9285	not_mentioned	correct	ok	not_mentioned	released	option_probability
Clef	imcs21	test	10416565	symptom_202	10416565	0.015607439999999998	18.09612666699104	not_mentioned	0.3394	not_mentioned	correct	ok	not_mentioned	released	option_probability
Clef	imcs21	test	10416565	symptom_203	10416565	0.015607439999999998	18.09612666699104	not_mentioned	0.954	not_mentioned	correct	ok	not_mentioned	released	option_probability
Clef	imcs21	test	10416565	symptom_204	10416565	0.015607439999999998	18.09612666699104	not_mentioned	0.8398	not_mentioned	correct	ok	not_mentioned	released	option_probability
Clef	imcs21	test	10416565	symptom_205	10416565	0.015607439999999998	18.09612666699104	not_mentioned	0.8967	not_mentioned	correct	ok	not_mentioned	released	option_probability
Clef	imcs21	test	10416565	symptom_206	10416565	0.015607439999999998	18.09612666699104	not_mentioned	0.9205	not_mentioned	correct	ok	not_mentioned	released	option_probability
Clef	imcs21	test	10416565	symptom_207	10416565	0.015607439999999998	18.09612666699104	not_mentioned	0.927	not_mentioned	correct	ok	not_mentioned	released	option_probability
Clef	imcs21	test	10416565	symptom_208	10416565	0.015607439999999998	18.09612666699104	not_mentioned	0.846	not_mentioned	correct	ok	not_mentioned	released	option_probability
Clef	imcs21	test	10416565	symptom_209	10416565	0.015607439999999998	18.09612666699104	not_mentioned	0.8499	not_mentioned	correct	ok	not_mentioned	released	option_probability
Clef	imcs21	test	10416565	symptom_210	10416565	0.015607439999999998	18.09612666699104	not_mentioned	0.9387	not_mentioned	correct	ok	not_mentioned	released	option_probability
Clef	imcs21	test	10416565	symptom_211	10416565	0.015607439999999998	18.09612666699104	not_mentioned	0.7925	not_mentioned	correct	ok	not_mentioned	released	option_probability
Clef	imcs21	test	10416565	symptom_212	10416565	0.015607439999999998	18.09612666699104	not_mentioned	0.8858	not_mentioned	correct	ok	not_mentioned	released	option_probability
Clef	imcs21	test	10416565	symptom_213	10416565	0.015607439999999998	18.09612666699104	not_mentioned	0.8181	not_mentioned	correct	ok	not_mentioned	released	option_probability
Clef	imcs21	test	10416565	symptom_214	10416565	0.015607439999999998	18.09612666699104	not_mentioned	0.8457	not_mentioned	correct	ok	not_mentioned	released	option_probability
Clef	imcs21	test	10416565	symptom_215	10416565	0.015607439999999998	18.09612666699104	not_mentioned	0.9311	not_mentioned	correct	ok	not_mentioned	released	option_probability
Clef	imcs21	test	10416565	symptom_216	10416565	0.015607439999999998	18.09612666699104	not_mentioned	0.8567	not_mentioned	correct	ok	not_mentioned	released	option_probability
Clef	imcs21	test	10416565	symptom_217	10416565	0.015607439999999998	18.09612666699104	not_mentioned	0.8986	not_mentioned	correct	ok	not_mentioned	released	option_probability
Clef	imcs21	test	10416565	symptom_218	10416565	0.015607439999999998	18.09612666699104	not_mentioned	0.8772	not_mentioned	correct	ok	not_mentioned	released	option_probability
Clef	imcs21	test	10416565	symptom_219	10416565	0.015607439999999998	18.09612666699104	not_mentioned	0.9049	not_mentioned	correct	ok	not_mentioned	released	option_probability
Clef	imcs21	test	10416565	symptom_220	10416565	0.015607439999999998	18.09612666699104	not_mentioned	0.9028	not_mentioned	correct	ok	not_mentioned	released	option_probability
Clef	imcs21	test	10416565	symptom_221	10416565	0.015607439999999998	18.09612666699104	not_mentioned	0.8404	not_mentioned	correct	ok	not_mentioned	released	option_probability
Clef	imcs21	test	10416565	symptom_222	10416565	0.015607439999999998	18.09612666699104	not_mentioned	0.7617	not_mentioned	correct	ok	not_mentioned	released	option_probability
Clef	imcs21	test	10416565	symptom_223	10416565	0.015607439999999998	18.09612666699104	not_mentioned	0.8341	not_mentioned	correct	ok	not_mentioned	released	option_probability
Clef	imcs21	test	10416565	symptom_224	10416565	0.015607439999999998	18.09612666699104	not_mentioned	0.8702	not_mentioned	correct	ok	not_mentioned	released	option_probability
Clef	imcs21	test	10416565	symptom_225	10416565	0.015607439999999998	18.09612666699104	not_mentioned	0.7658	not_mentioned	correct	ok	not_mentioned	released	option_probability
Clef	imcs21	test	10416565	symptom_226	10416565	0.015607439999999998	18.09612666699104	not_mentioned	0.7928000000000001	not_mentioned	correct	ok	not_mentioned	released	option_probability
Clef	imcs21	test	10416565	symptom_227	10416565	0.015607439999999998	18.09612666699104	not_mentioned	0.8243	not_mentioned	correct	ok	not_mentioned	released	option_probability
Clef	imcs21	test	10416565	symptom_228	10416565	0.015607439999999998	18.09612666699104	not_mentioned	0.9147	not_mentioned	correct	ok	not_mentioned	released	option_probability
Clef	imcs21	test	10416565	symptom_229	10416565	0.015607439999999998	18.09612666699104	not_mentioned	0.9528	not_mentioned	correct	ok	not_mentioned	released	option_probability
Clef	imcs21	test	10416565	symptom_230	10416565	0.015607439999999998	18.09612666699104	not_mentioned	0.8372	not_mentioned	correct	ok	not_mentioned	released	option_probability
Clef	imcs21	test	10416565	symptom_231	10416565	0.015607439999999998	18.09612666699104	not_mentioned	0.8923	not_mentioned	correct	ok	not_mentioned	released	option_probability
Clef	imcs21	test	10416565	symptom_232	10416565	0.015607439999999998	18.09612666699104	not_mentioned	0.7102	not_mentioned	correct	ok	not_mentioned	released	option_probability
Clef	imcs21	test	10416565	symptom_233	10416565	0.015607439999999998	18.09612666699104	not_mentioned	0.9156	not_mentioned	correct	ok	not_mentioned	released	option_probability
Clef	imcs21	test	10416565	symptom_234	10416565	0.015607439999999998	18.09612666699104	not_mentioned	0.9097	not_mentioned	correct	ok	not_mentioned	released	option_probability
Clef	imcs21	test	10416565	symptom_235	10416565	0.015607439999999998	18.09612666699104	not_mentioned	0.9056	not_mentioned	correct	ok	not_mentioned	released	option_probability
Clef	imcs21	test	10416565	symptom_236	10416565	0.015607439999999998	18.09612666699104	not_mentioned	0.4543	not_mentioned	correct	ok	not_mentioned	released	option_probability
Clef	imcs21	test	10416565	symptom_237	10416565	0.015607439999999998	18.09612666699104	not_mentioned	0.8577	not_mentioned	correct	ok	not_mentioned	released	option_probability
Clef	imcs21	test	10416565	symptom_238	10416565	0.015607439999999998	18.09612666699104	not_mentioned	0.8821	not_mentioned	correct	ok	not_mentioned	released	option_probability
Clef	imcs21	test	10416565	symptom_239	10416565	0.015607439999999998	18.09612666699104	not_mentioned	0.8579	not_mentioned	correct	ok	not_mentioned	released	option_probability
Clef	imcs21	test	10416565	symptom_240	10416565	0.015607439999999998	18.09612666699104	not_mentioned	0.9141	not_mentioned	correct	ok	not_mentioned	released	option_probability
Clef	imcs21	test	10416565	symptom_241	10416565	0.015607439999999998	18.09612666699104	not_mentioned	0.7943	not_mentioned	correct	ok	not_mentioned	released	option_probability
Clef	imcs21	test	10416565	symptom_242	10416565	0.015607439999999998	18.09612666699104	not_mentioned	0.8554	not_mentioned	correct	ok	not_mentioned	released	option_probability
Clef	imcs21	test	10416565	symptom_243	10416565	0.015607439999999998	18.09612666699104	not_mentioned	0.6754	not_mentioned	correct	ok	not_mentioned	released	option_probability
Clef	imcs21	test	10416565	symptom_244	10416565	0.015607439999999998	18.09612666699104	not_mentioned	0.8823	not_mentioned	correct	ok	not_mentioned	released	option_probability
Clef	imcs21	test	10416565	symptom_245	10416565	0.015607439999999998	18.09612666699104	not_mentioned	0.8242	not_mentioned	correct	ok	not_mentioned	released	option_probability
Clef	imcs21	test	10416565	symptom_246	10416565	0.015607439999999998	18.09612666699104	not_mentioned	0.9013	not_mentioned	correct	ok	not_mentioned	released	option_probability
Clef	imcs21	test	10416565	symptom_247	10416565	0.015607439999999998	18.09612666699104	not_mentioned	0.8931	not_mentioned	correct	ok	not_mentioned	released	option_probability
Clef	imcs21	test	10416565	symptom_248	10416565	0.015607439999999998	18.09612666699104	not_mentioned	0.6337	not_mentioned	correct	ok	not_mentioned	released	option_probability
Clef	imcs21	test	10416565	symptom_249	10416565	0.015607439999999998	18.09612666699104	not_mentioned	0.8929	not_mentioned	correct	ok	not_mentioned	released	option_probability
Clef	imcs21	test	10416565	symptom_250	10416565	0.015607439999999998	18.09612666699104	not_mentioned	0.8556	not_mentioned	correct	ok	not_mentioned	released	option_probability
Clef	imcs21	test	10416565	symptom_251	10416565	0.015607439999999998	18.09612666699104	not_mentioned	0.8782	not_mentioned	correct	ok	not_mentioned	released	option_probability
Clef	imcs21	test	10416565	symptom_252	10416565	0.015607439999999998	18.09612666699104	not_mentioned	0.9023	not_mentioned	correct	ok	not_mentioned	released	option_probability
Clef	imcs21	test	10416565	symptom_253	10416565	0.015607439999999998	18.09612666699104	not_mentioned	0.8927	not_mentioned	correct	ok	not_mentioned	released	option_probability
Clef	imcs21	test	10416565	symptom_254	10416565	0.015607439999999998	18.09612666699104	not_mentioned	0.8185	not_mentioned	correct	ok	not_mentioned	released	option_probability
Clef	imcs21	test	10416565	symptom_255	10416565	0.015607439999999998	18.09612666699104	not_mentioned	0.9082	not_mentioned	correct	ok	not_mentioned	released	option_probability
Clef	imcs21	test	10416565	symptom_256	10416565	0.015607439999999998	18.09612666699104	not_mentioned	0.7479	not_mentioned	correct	ok	not_mentioned	released	option_probability
Clef	imcs21	test	10416565	symptom_257	10416565	0.015607439999999998	18.09612666699104	not_mentioned	0.9612	not_mentioned	correct	ok	not_mentioned	released	option_probability
Clef	imcs21	test	10416565	symptom_258	10416565	0.015607439999999998	18.09612666699104	not_mentioned	0.9389	not_mentioned	correct	ok	not_mentioned	released	option_probability
Clef	imcs21	test	10416565	symptom_259	10416565	0.015607439999999998	18.09612666699104	not_mentioned	0.9493	not_mentioned	correct	ok	not_mentioned	released	option_probability
Clef	imcs21	test	10416565	symptom_260	10416565	0.015607439999999998	18.09612666699104	not_mentioned	0.8417	not_mentioned	correct	ok	not_mentioned	released	option_probability
Clef	imcs21	test	10416565	symptom_261	10416565	0.015607439999999998	18.09612666699104	not_mentioned	0.8521	not_mentioned	correct	ok	not_mentioned	released	option_probability
Clef	imcs21	test	10416565	symptom_262	10416565	0.015607439999999998	18.09612666699104	not_mentioned	0.931	not_mentioned	correct	ok	not_mentioned	released	option_probability
Clef	imcs21	test	10416565	symptom_263	10416565	0.015607439999999998	18.09612666699104	not_mentioned	0.8725	not_mentioned	correct	ok	not_mentioned	released	option_probability
Clef	imcs21	test	10416565	symptom_264	10416565	0.015607439999999998	18.09612666699104	not_mentioned	0.9142	not_mentioned	correct	ok	not_mentioned	released	option_probability
Clef	imcs21	test	10416565	symptom_265	10416565	0.015607439999999998	18.09612666699104	not_mentioned	0.8815	not_mentioned	correct	ok	not_mentioned	released	option_probability
Clef	imcs21	test	10416565	symptom_266	10416565	0.015607439999999998	18.09612666699104	not_mentioned	0.9487	not_mentioned	correct	ok	not_mentioned	released	option_probability
Clef	imcs21	test	10416565	symptom_267	10416565	0.015607439999999998	18.09612666699104	not_mentioned	0.903	not_mentioned	correct	ok	not_mentioned	released	option_probability
Clef	imcs21	test	10416565	symptom_268	10416565	0.015607439999999998	18.09612666699104	not_mentioned	0.8875	not_mentioned	correct	ok	not_mentioned	released	option_probability
Clef	imcs21	test	10416565	symptom_269	10416565	0.015607439999999998	18.09612666699104	not_mentioned	0.8271000000000001	not_mentioned	correct	ok	not_mentioned	released	option_probability
Clef	imcs21	test	10416565	symptom_270	10416565	0.015607439999999998	18.09612666699104	not_mentioned	0.7635	not_mentioned	correct	ok	not_mentioned	released	option_probability
Clef	imcs21	test	10416565	symptom_271	10416565	0.015607439999999998	18.09612666699104	not_mentioned	0.7856	not_mentioned	correct	ok	not_mentioned	released	option_probability
Clef	imcs21	test	10416565	symptom_272	10416565	0.015607439999999998	18.09612666699104	not_mentioned	0.8968	not_mentioned	correct	ok	not_mentioned	released	option_probability
Clef	imcs21	test	10416565	symptom_273	10416565	0.015607439999999998	18.09612666699104	not_mentioned	0.9479	not_mentioned	correct	ok	not_mentioned	released	option_probability
Clef	imcs21	test	10416565	symptom_274	10416565	0.015607439999999998	18.09612666699104	not_mentioned	0.9229	not_mentioned	correct	ok	not_mentioned	released	option_probability
Clef	imcs21	test	10416565	symptom_275	10416565	0.015607439999999998	18.09612666699104	not_mentioned	0.7271	not_mentioned	correct	ok	not_mentioned	released	option_probability
Clef	imcs21	test	10416565	symptom_276	10416565	0.015607439999999998	18.09612666699104	not_mentioned	0.859	not_mentioned	correct	ok	not_mentioned	released	option_probability
Clef	imcs21	test	10416565	symptom_277	10416565	0.015607439999999998	18.09612666699104	not_mentioned	0.7399	not_mentioned	correct	ok	not_mentioned	released	option_probability
Clef	imcs21	test	10416565	symptom_278	10416565	0.015607439999999998	18.09612666699104	not_mentioned	0.8875	not_mentioned	correct	ok	not_mentioned	released	option_probability
Clef	imcs21	test	10416565	symptom_279	10416565	0.015607439999999998	18.09612666699104	not_mentioned	0.8737	not_mentioned	correct	ok	not_mentioned	released	option_probability
Clef	imcs21	test	10416565	symptom_280	10416565	0.015607439999999998	18.09612666699104	not_mentioned	0.9356	not_mentioned	correct	ok	not_mentioned	released	option_probability
Clef	imcs21	test	10416565	symptom_281	10416565	0.015607439999999998	18.09612666699104	not_mentioned	0.8433	not_mentioned	correct	ok	not_mentioned	released	option_probability
Clef	imcs21	test	10416565	symptom_282	10416565	0.015607439999999998	18.09612666699104	not_mentioned	0.8979	not_mentioned	correct	ok	not_mentioned	released	option_probability
Clef	imcs21	test	10416565	symptom_283	10416565	0.015607439999999998	18.09612666699104	not_mentioned	0.8827	not_mentioned	correct	ok	not_mentioned	released	option_probability
Clef	imcs21	test	10416565	symptom_284	10416565	0.015607439999999998	18.09612666699104	not_mentioned	0.8499	not_mentioned	correct	ok	not_mentioned	released	option_probability
Clef	imcs21	test	10416565	symptom_285	10416565	0.015607439999999998	18.09612666699104	not_mentioned	0.8477	not_mentioned	correct	ok	not_mentioned	released	option_probability
Clef	imcs21	test	10416565	symptom_286	10416565	0.015607439999999998	18.09612666699104	not_mentioned	0.9101	not_mentioned	correct	ok	not_mentioned	released	option_probability
Clef	imcs21	test	10416565	symptom_287	10416565	0.015607439999999998	18.09612666699104	not_mentioned	0.9332	not_mentioned	correct	ok	not_mentioned	released	option_probability
Clef	imcs21	test	10416565	symptom_288	10416565	0.015607439999999998	18.09612666699104	not_mentioned	0.9122	not_mentioned	correct	ok	not_mentioned	released	option_probability
Clef	imcs21	test	10416565	symptom_289	10416565	0.015607439999999998	18.09612666699104	not_mentioned	0.8498	not_mentioned	correct	ok	not_mentioned	released	option_probability
Clef	imcs21	test	10416565	symptom_290	10416565	0.015607439999999998	18.09612666699104	not_mentioned	0.8918	not_mentioned	correct	ok	not_mentioned	released	option_probability
Clef	imcs21	test	10416565	symptom_291	10416565	0.015607439999999998	18.09612666699104	not_mentioned	0.7345	not_mentioned	correct	ok	not_mentioned	released	option_probability
Clef	imcs21	test	10416565	symptom_292	10416565	0.015607439999999998	18.09612666699104	not_mentioned	0.7126	not_mentioned	correct	ok	not_mentioned	released	option_probability
Clef	imcs21	test	10416565	symptom_293	10416565	0.015607439999999998	18.09612666699104	not_mentioned	0.8267	not_mentioned	correct	ok	not_mentioned	released	option_probability
Clef	imcs21	test	10416565	symptom_294	10416565	0.015607439999999998	18.09612666699104	not_mentioned	0.8771	not_mentioned	correct	ok	not_mentioned	released	option_probability
Clef	imcs21	test	10416565	symptom_295	10416565	0.015607439999999998	18.09612666699104	not_mentioned	0.9276	not_mentioned	correct	ok	not_mentioned	released	option_probability
Clef	imcs21	test	10416565	symptom_296	10416565	0.015607439999999998	18.09612666699104	not_mentioned	0.9469	not_mentioned	correct	ok	not_mentioned	released	option_probability
Clef	imcs21	test	10416565	symptom_297	10416565	0.015607439999999998	18.09612666699104	not_mentioned	0.9104	not_mentioned	correct	ok	not_mentioned	released	option_probability
Clef	imcs21	test	10416565	symptom_298	10416565	0.015607439999999998	18.09612666699104	not_mentioned	0.8756	not_mentioned	correct	ok	not_mentioned	released	option_probability
Clef	imcs21	test	10416565	symptom_299	10416565	0.015607439999999998	18.09612666699104	not_mentioned	0.8847	not_mentioned	correct	ok	not_mentioned	released	option_probability
Clef	imcs21	test	10416565	symptom_300	10416565	0.015607439999999998	18.09612666699104	not_mentioned	0.9408	not_mentioned	correct	ok	not_mentioned	released	option_probability
Clef	imcs21	test	10416565	symptom_301	10416565	0.015607439999999998	18.09612666699104	not_mentioned	0.7366	not_mentioned	correct	ok	not_mentioned	released	option_probability
Clef	imcs21	test	10416565	symptom_302	10416565	0.015607439999999998	18.09612666699104	not_mentioned	0.8374	not_mentioned	correct	ok	not_mentioned	released	option_probability
Clef	imcs21	test	10416565	symptom_303	10416565	0.015607439999999998	18.09612666699104	uncertain	0.4183	not_mentioned	incorrect	ok	not_mentioned	released	option_probability
Clef	imcs21	test	10416565	symptom_304	10416565	0.015607439999999998	18.09612666699104	not_mentioned	0.6467	not_mentioned	correct	ok	not_mentioned	released	option_probability
Clef	imcs21	test	10416565	symptom_305	10416565	0.015607439999999998	18.09612666699104	not_mentioned	0.8456	not_mentioned	correct	ok	not_mentioned	released	option_probability
Clef	imcs21	test	10416565	symptom_306	10416565	0.015607439999999998	18.09612666699104	not_mentioned	0.6691	not_mentioned	correct	ok	not_mentioned	released	option_probability
Clef	imcs21	test	10416565	symptom_307	10416565	0.015607439999999998	18.09612666699104	not_mentioned	0.7923	not_mentioned	correct	ok	not_mentioned	released	option_probability
Clef	imcs21	test	10416565	symptom_308	10416565	0.015607439999999998	18.09612666699104	not_mentioned	0.8505	not_mentioned	correct	ok	not_mentioned	released	option_probability
Clef	imcs21	test	10416565	symptom_309	10416565	0.015607439999999998	18.09612666699104	not_mentioned	0.7592	not_mentioned	correct	ok	not_mentioned	released	option_probability
Clef	imcs21	test	10416565	symptom_310	10416565	0.015607439999999998	18.09612666699104	not_mentioned	0.7344	not_mentioned	correct	ok	not_mentioned	released	option_probability
Clef	imcs21	test	10416565	symptom_311	10416565	0.015607439999999998	18.09612666699104	not_mentioned	0.8403	not_mentioned	correct	ok	not_mentioned	released	option_probability
Clef	imcs21	test	10416565	symptom_312	10416565	0.015607439999999998	18.09612666699104	not_mentioned	0.9098	not_mentioned	correct	ok	not_mentioned	released	option_probability
Clef	imcs21	test	10416565	symptom_313	10416565	0.015607439999999998	18.09612666699104	not_mentioned	0.743	not_mentioned	correct	ok	not_mentioned	released	option_probability
Clef	imcs21	test	10416565	symptom_314	10416565	0.015607439999999998	18.09612666699104	not_mentioned	0.8843	not_mentioned	correct	ok	not_mentioned	released	option_probability
Clef	imcs21	test	10416565	symptom_315	10416565	0.015607439999999998	18.09612666699104	not_mentioned	0.6961	not_mentioned	correct	ok	not_mentioned	released	option_probability
Clef	imcs21	test	10416565	symptom_316	10416565	0.015607439999999998	18.09612666699104	not_mentioned	0.6186	not_mentioned	correct	ok	not_mentioned	released	option_probability
Clef	imcs21	test	10416565	symptom_317	10416565	0.015607439999999998	18.09612666699104	not_mentioned	0.8605	not_mentioned	correct	ok	not_mentioned	released	option_probability
Clef	imcs21	test	10416565	symptom_318	10416565	0.015607439999999998	18.09612666699104	not_mentioned	0.9095	not_mentioned	correct	ok	not_mentioned	released	option_probability
Clef	imcs21	test	10416565	symptom_319	10416565	0.015607439999999998	18.09612666699104	not_mentioned	0.8222	not_mentioned	correct	ok	not_mentioned	released	option_probability
Clef	imcs21	test	10416565	symptom_320	10416565	0.015607439999999998	18.09612666699104	not_mentioned	0.7636	not_mentioned	correct	ok	not_mentioned	released	option_probability
Clef	imcs21	test	10416565	symptom_321	10416565	0.015607439999999998	18.09612666699104	not_mentioned	0.9035	not_mentioned	correct	ok	not_mentioned	released	option_probability
Clef	imcs21	test	10416565	symptom_322	10416565	0.015607439999999998	18.09612666699104	not_mentioned	0.9109	not_mentioned	correct	ok	not_mentioned	released	option_probability
Clef	imcs21	test	10416565	symptom_323	10416565	0.015607439999999998	18.09612666699104	not_mentioned	0.9424	not_mentioned	correct	ok	not_mentioned	released	option_probability
Clef	imcs21	test	10416565	symptom_324	10416565	0.015607439999999998	18.09612666699104	not_mentioned	0.9145	not_mentioned	correct	ok	not_mentioned	released	option_probability
Clef	imcs21	test	10416565	symptom_325	10416565	0.015607439999999998	18.09612666699104	not_mentioned	0.9371	not_mentioned	correct	ok	not_mentioned	released	option_probability
Clef	imcs21	test	10416565	symptom_326	10416565	0.015607439999999998	18.09612666699104	not_mentioned	0.9189	not_mentioned	correct	ok	not_mentioned	released	option_probability
Clef	imcs21	test	10416565	symptom_327	10416565	0.015607439999999998	18.09612666699104	not_mentioned	0.873	not_mentioned	correct	ok	not_mentioned	released	option_probability
Clef	imcs21	test	10416565	symptom_328	10416565	0.015607439999999998	18.09612666699104	not_mentioned	0.7688	not_mentioned	correct	ok	not_mentioned	released	option_probability
Clef	imcs21	test	10416565	symptom_329	10416565	0.015607439999999998	18.09612666699104	not_mentioned	0.9199	not_mentioned	correct	ok	not_mentioned	released	option_probability
Clef	imcs21	test	10416565	symptom_330	10416565	0.015607439999999998	18.09612666699104	not_mentioned	0.9006	not_mentioned	correct	ok	not_mentioned	released	option_probability
Clef	imcs21	test	10417997	symptom_000	10417997	0.01570104	18.71847629104741	positive	0.9405	positive	correct	ok	positive	released	option_probability
Clef	imcs21	test	10417997	symptom_001	10417997	0.01570104	18.71847629104741	positive	0.7264	positive	correct	ok	positive	released	option_probability
Clef	imcs21	test	10417997	symptom_002	10417997	0.01570104	18.71847629104741	negative	0.5074	negative	correct	ok	negative	released	option_probability
Clef	imcs21	test	10417997	symptom_003	10417997	0.01570104	18.71847629104741	negative	0.8941	negative	correct	ok	negative	released	option_probability
Clef	imcs21	test	10417997	symptom_004	10417997	0.01570104	18.71847629104741	uncertain	0.4183	not_mentioned	incorrect	ok	not_mentioned	released	option_probability
Clef	imcs21	test	10417997	symptom_005	10417997	0.01570104	18.71847629104741	negative	0.923	negative	correct	ok	negative	released	option_probability
Clef	imcs21	test	10417997	symptom_006	10417997	0.01570104	18.71847629104741	not_mentioned	0.7065	not_mentioned	correct	ok	not_mentioned	released	option_probability
Clef	imcs21	test	10417997	symptom_007	10417997	0.01570104	18.71847629104741	not_mentioned	0.7	not_mentioned	correct	ok	not_mentioned	released	option_probability
Clef	imcs21	test	10417997	symptom_008	10417997	0.01570104	18.71847629104741	uncertain	0.3606	positive	incorrect	ok	positive	released	option_probability
Clef	imcs21	test	10417997	symptom_009	10417997	0.01570104	18.71847629104741	not_mentioned	0.3639	not_mentioned	correct	ok	not_mentioned	released	option_probability
Clef	imcs21	test	10417997	symptom_010	10417997	0.01570104	18.71847629104741	uncertain	0.6658	positive	incorrect	ok	positive	released	option_probability
Clef	imcs21	test	10417997	symptom_011	10417997	0.01570104	18.71847629104741	not_mentioned	0.7125	not_mentioned	correct	ok	not_mentioned	released	option_probability
Clef	imcs21	test	10417997	symptom_012	10417997	0.01570104	18.71847629104741	not_mentioned	0.6831	not_mentioned	correct	ok	not_mentioned	released	option_probability
Clef	imcs21	test	10417997	symptom_013	10417997	0.01570104	18.71847629104741	negative	0.8598	negative	correct	ok	negative	released	option_probability
Clef	imcs21	test	10417997	symptom_014	10417997	0.01570104	18.71847629104741	uncertain	0.4749	not_mentioned	incorrect	ok	not_mentioned	released	option_probability
Clef	imcs21	test	10417997	symptom_015	10417997	0.01570104	18.71847629104741	not_mentioned	0.6462	not_mentioned	correct	ok	not_mentioned	released	option_probability
Clef	imcs21	test	10417997	symptom_016	10417997	0.01570104	18.71847629104741	not_mentioned	0.6294	not_mentioned	correct	ok	not_mentioned	released	option_probability
Clef	imcs21	test	10417997	symptom_017	10417997	0.01570104	18.71847629104741	uncertain	0.354	positive	incorrect	ok	positive	released	option_probability
Clef	imcs21	test	10417997	symptom_018	10417997	0.01570104	18.71847629104741	not_mentioned	0.8293	not_mentioned	correct	ok	not_mentioned	released	option_probability
Clef	imcs21	test	10417997	symptom_019	10417997	0.01570104	18.71847629104741	not_mentioned	0.7874	not_mentioned	correct	ok	not_mentioned	released	option_probability
Clef	imcs21	test	10417997	symptom_020	10417997	0.01570104	18.71847629104741	negative	0.3694	not_mentioned	incorrect	ok	not_mentioned	released	option_probability
Clef	imcs21	test	10417997	symptom_021	10417997	0.01570104	18.71847629104741	not_mentioned	0.7717	not_mentioned	correct	ok	not_mentioned	released	option_probability
Clef	imcs21	test	10417997	symptom_022	10417997	0.01570104	18.71847629104741	not_mentioned	0.6586	not_mentioned	correct	ok	not_mentioned	released	option_probability
Clef	imcs21	test	10417997	symptom_023	10417997	0.01570104	18.71847629104741	uncertain	0.4222	negative	incorrect	ok	negative	released	option_probability
Clef	imcs21	test	10417997	symptom_024	10417997	0.01570104	18.71847629104741	not_mentioned	0.8401	not_mentioned	correct	ok	not_mentioned	released	option_probability
Clef	imcs21	test	10417997	symptom_025	10417997	0.01570104	18.71847629104741	not_mentioned	0.7992	not_mentioned	correct	ok	not_mentioned	released	option_probability
Clef	imcs21	test	10417997	symptom_026	10417997	0.01570104	18.71847629104741	not_mentioned	0.4621	not_mentioned	correct	ok	not_mentioned	released	option_probability
Clef	imcs21	test	10417997	symptom_027	10417997	0.01570104	18.71847629104741	not_mentioned	0.8451	not_mentioned	correct	ok	not_mentioned	released	option_probability
Clef	imcs21	test	10417997	symptom_028	10417997	0.01570104	18.71847629104741	not_mentioned	0.8326	not_mentioned	correct	ok	not_mentioned	released	option_probability
Clef	imcs21	test	10417997	symptom_029	10417997	0.01570104	18.71847629104741	negative	0.5678	not_mentioned	incorrect	ok	not_mentioned	released	option_probability
Clef	imcs21	test	10417997	symptom_030	10417997	0.01570104	18.71847629104741	negative	0.9081	not_mentioned	incorrect	ok	not_mentioned	released	option_probability
Clef	imcs21	test	10417997	symptom_031	10417997	0.01570104	18.71847629104741	not_mentioned	0.5568	not_mentioned	correct	ok	not_mentioned	released	option_probability
Clef	imcs21	test	10417997	symptom_032	10417997	0.01570104	18.71847629104741	not_mentioned	0.4494	not_mentioned	correct	ok	not_mentioned	released	option_probability
Clef	imcs21	test	10417997	symptom_033	10417997	0.01570104	18.71847629104741	not_mentioned	0.8408	not_mentioned	correct	ok	not_mentioned	released	option_probability
Clef	imcs21	test	10417997	symptom_034	10417997	0.01570104	18.71847629104741	positive	0.779	positive	correct	ok	positive	released	option_probability
Clef	imcs21	test	10417997	symptom_035	10417997	0.01570104	18.71847629104741	not_mentioned	0.6148	not_mentioned	correct	ok	not_mentioned	released	option_probability
Clef	imcs21	test	10417997	symptom_036	10417997	0.01570104	18.71847629104741	not_mentioned	0.7781	not_mentioned	correct	ok	not_mentioned	released	option_probability
Clef	imcs21	test	10417997	symptom_037	10417997	0.01570104	18.71847629104741	negative	0.4094	negative	correct	ok	negative	released	option_probability
Clef	imcs21	test	10417997	symptom_038	10417997	0.01570104	18.71847629104741	not_mentioned	0.4907	not_mentioned	correct	ok	not_mentioned	released	option_probability
Clef	imcs21	test	10417997	symptom_039	10417997	0.01570104	18.71847629104741	not_mentioned	0.8133	not_mentioned	correct	ok	not_mentioned	released	option_probability
Clef	imcs21	test	10417997	symptom_040	10417997	0.01570104	18.71847629104741	not_mentioned	0.8955	not_mentioned	correct	ok	not_mentioned	released	option_probability
Clef	imcs21	test	10417997	symptom_041	10417997	0.01570104	18.71847629104741	not_mentioned	0.7886	not_mentioned	correct	ok	not_mentioned	released	option_probability
Clef	imcs21	test	10417997	symptom_042	10417997	0.01570104	18.71847629104741	not_mentioned	0.6839	not_mentioned	correct	ok	not_mentioned	released	option_probability
Clef	imcs21	test	10417997	symptom_043	10417997	0.01570104	18.71847629104741	negative	0.613	not_mentioned	incorrect	ok	not_mentioned	released	option_probability
Clef	imcs21	test	10417997	symptom_044	10417997	0.01570104	18.71847629104741	positive	0.3611	not_mentioned	incorrect	ok	not_mentioned	released	option_probability
Clef	imcs21	test	10417997	symptom_045	10417997	0.01570104	18.71847629104741	not_mentioned	0.7782	not_mentioned	correct	ok	not_mentioned	released	option_probability
Clef	imcs21	test	10417997	symptom_046	10417997	0.01570104	18.71847629104741	not_mentioned	0.6936	not_mentioned	correct	ok	not_mentioned	released	option_probability
Clef	imcs21	test	10417997	symptom_047	10417997	0.01570104	18.71847629104741	not_mentioned	0.588	not_mentioned	correct	ok	not_mentioned	released	option_probability
Clef	imcs21	test	10417997	symptom_048	10417997	0.01570104	18.71847629104741	negative	0.6923	not_mentioned	incorrect	ok	not_mentioned	released	option_probability
Clef	imcs21	test	10417997	symptom_049	10417997	0.01570104	18.71847629104741	not_mentioned	0.8186	not_mentioned	correct	ok	not_mentioned	released	option_probability
Clef	imcs21	test	10417997	symptom_050	10417997	0.01570104	18.71847629104741	not_mentioned	0.8273	not_mentioned	correct	ok	not_mentioned	released	option_probability
Clef	imcs21	test	10417997	symptom_051	10417997	0.01570104	18.71847629104741	not_mentioned	0.7199	not_mentioned	correct	ok	not_mentioned	released	option_probability
Clef	imcs21	test	10417997	symptom_052	10417997	0.01570104	18.71847629104741	not_mentioned	0.6398	not_mentioned	correct	ok	not_mentioned	released	option_probability
Clef	imcs21	test	10417997	symptom_053	10417997	0.01570104	18.71847629104741	not_mentioned	0.7069	not_mentioned	correct	ok	not_mentioned	released	option_probability
Clef	imcs21	test	10417997	symptom_054	10417997	0.01570104	18.71847629104741	not_mentioned	0.5649	not_mentioned	correct	ok	not_mentioned	released	option_probability
Clef	imcs21	test	10417997	symptom_055	10417997	0.01570104	18.71847629104741	not_mentioned	0.8855	not_mentioned	correct	ok	not_mentioned	released	option_probability
Clef	imcs21	test	10417997	symptom_056	10417997	0.01570104	18.71847629104741	not_mentioned	0.7203	not_mentioned	correct	ok	not_mentioned	released	option_probability
Clef	imcs21	test	10417997	symptom_057	10417997	0.01570104	18.71847629104741	not_mentioned	0.8726	not_mentioned	correct	ok	not_mentioned	released	option_probability
Clef	imcs21	test	10417997	symptom_058	10417997	0.01570104	18.71847629104741	not_mentioned	0.44	not_mentioned	correct	ok	not_mentioned	released	option_probability
Clef	imcs21	test	10417997	symptom_059	10417997	0.01570104	18.71847629104741	not_mentioned	0.8178	not_mentioned	correct	ok	not_mentioned	released	option_probability
Clef	imcs21	test	10417997	symptom_060	10417997	0.01570104	18.71847629104741	uncertain	0.3772	not_mentioned	incorrect	ok	not_mentioned	released	option_probability
Clef	imcs21	test	10417997	symptom_061	10417997	0.01570104	18.71847629104741	not_mentioned	0.6876	not_mentioned	correct	ok	not_mentioned	released	option_probability
Clef	imcs21	test	10417997	symptom_062	10417997	0.01570104	18.71847629104741	not_mentioned	0.7994	not_mentioned	correct	ok	not_mentioned	released	option_probability
Clef	imcs21	test	10417997	symptom_063	10417997	0.01570104	18.71847629104741	not_mentioned	0.4703	not_mentioned	correct	ok	not_mentioned	released	option_probability
Clef	imcs21	test	10417997	symptom_064	10417997	0.01570104	18.71847629104741	not_mentioned	0.6851	not_mentioned	correct	ok	not_mentioned	released	option_probability
Clef	imcs21	test	10417997	symptom_065	10417997	0.01570104	18.71847629104741	not_mentioned	0.9553	not_mentioned	correct	ok	not_mentioned	released	option_probability
Clef	imcs21	test	10417997	symptom_066	10417997	0.01570104	18.71847629104741	not_mentioned	0.6558	not_mentioned	correct	ok	not_mentioned	released	option_probability
Clef	imcs21	test	10417997	symptom_067	10417997	0.01570104	18.71847629104741	not_mentioned	0.9451	not_mentioned	correct	ok	not_mentioned	released	option_probability
Clef	imcs21	test	10417997	symptom_068	10417997	0.01570104	18.71847629104741	not_mentioned	0.8734	not_mentioned	correct	ok	not_mentioned	released	option_probability
Clef	imcs21	test	10417997	symptom_069	10417997	0.01570104	18.71847629104741	not_mentioned	0.7327	not_mentioned	correct	ok	not_mentioned	released	option_probability
Clef	imcs21	test	10417997	symptom_070	10417997	0.01570104	18.71847629104741	not_mentioned	0.8274	not_mentioned	correct	ok	not_mentioned	released	option_probability
Clef	imcs21	test	10417997	symptom_071	10417997	0.01570104	18.71847629104741	not_mentioned	0.7853	not_mentioned	correct	ok	not_mentioned	released	option_probability
Clef	imcs21	test	10417997	symptom_072	10417997	0.01570104	18.71847629104741	not_mentioned	0.855	not_mentioned	correct	ok	not_mentioned	released	option_probability
Clef	imcs21	test	10417997	symptom_073	10417997	0.01570104	18.71847629104741	not_mentioned	0.8537	not_mentioned	correct	ok	not_mentioned	released	option_probability
Clef	imcs21	test	10417997	symptom_074	10417997	0.01570104	18.71847629104741	not_mentioned	0.8164	not_mentioned	correct	ok	not_mentioned	released	option_probability
Clef	imcs21	test	10417997	symptom_075	10417997	0.01570104	18.71847629104741	not_mentioned	0.6431	not_mentioned	correct	ok	not_mentioned	released	option_probability
Clef	imcs21	test	10417997	symptom_076	10417997	0.01570104	18.71847629104741	not_mentioned	0.6966	not_mentioned	correct	ok	not_mentioned	released	option_probability
Clef	imcs21	test	10417997	symptom_077	10417997	0.01570104	18.71847629104741	not_mentioned	0.8695	not_mentioned	correct	ok	not_mentioned	released	option_probability
Clef	imcs21	test	10417997	symptom_078	10417997	0.01570104	18.71847629104741	not_mentioned	0.7344	not_mentioned	correct	ok	not_mentioned	released	option_probability
Clef	imcs21	test	10417997	symptom_079	10417997	0.01570104	18.71847629104741	not_mentioned	0.9121	not_mentioned	correct	ok	not_mentioned	released	option_probability
Clef	imcs21	test	10417997	symptom_080	10417997	0.01570104	18.71847629104741	not_mentioned	0.8811	not_mentioned	correct	ok	not_mentioned	released	option_probability
Clef	imcs21	test	10417997	symptom_081	10417997	0.01570104	18.71847629104741	not_mentioned	0.6456	not_mentioned	correct	ok	not_mentioned	released	option_probability
Clef	imcs21	test	10417997	symptom_082	10417997	0.01570104	18.71847629104741	not_mentioned	0.9073	not_mentioned	correct	ok	not_mentioned	released	option_probability
Clef	imcs21	test	10417997	symptom_083	10417997	0.01570104	18.71847629104741	not_mentioned	0.7176	not_mentioned	correct	ok	not_mentioned	released	option_probability
Clef	imcs21	test	10417997	symptom_084	10417997	0.01570104	18.71847629104741	not_mentioned	0.9065	not_mentioned	correct	ok	not_mentioned	released	option_probability
Clef	imcs21	test	10417997	symptom_085	10417997	0.01570104	18.71847629104741	not_mentioned	0.8703	not_mentioned	correct	ok	not_mentioned	released	option_probability
Clef	imcs21	test	10417997	symptom_086	10417997	0.01570104	18.71847629104741	not_mentioned	0.5476	not_mentioned	correct	ok	not_mentioned	released	option_probability
Clef	imcs21	test	10417997	symptom_087	10417997	0.01570104	18.71847629104741	not_mentioned	0.8612	not_mentioned	correct	ok	not_mentioned	released	option_probability
Clef	imcs21	test	10417997	symptom_088	10417997	0.01570104	18.71847629104741	not_mentioned	0.8954	not_mentioned	correct	ok	not_mentioned	released	option_probability
Clef	imcs21	test	10417997	symptom_089	10417997	0.01570104	18.71847629104741	not_mentioned	0.4207	not_mentioned	correct	ok	not_mentioned	released	option_probability
Clef	imcs21	test	10417997	symptom_090	10417997	0.01570104	18.71847629104741	not_mentioned	0.7391	not_mentioned	correct	ok	not_mentioned	released	option_probability
Clef	imcs21	test	10417997	symptom_091	10417997	0.01570104	18.71847629104741	not_mentioned	0.7736	not_mentioned	correct	ok	not_mentioned	released	option_probability
Clef	imcs21	test	10417997	symptom_092	10417997	0.01570104	18.71847629104741	not_mentioned	0.5183	not_mentioned	correct	ok	not_mentioned	released	option_probability
Clef	imcs21	test	10417997	symptom_093	10417997	0.01570104	18.71847629104741	not_mentioned	0.7978	not_mentioned	correct	ok	not_mentioned	released	option_probability
Clef	imcs21	test	10417997	symptom_094	10417997	0.01570104	18.71847629104741	not_mentioned	0.873	not_mentioned	correct	ok	not_mentioned	released	option_probability
Clef	imcs21	test	10417997	symptom_095	10417997	0.01570104	18.71847629104741	uncertain	0.3292	not_mentioned	incorrect	ok	not_mentioned	released	option_probability
Clef	imcs21	test	10417997	symptom_096	10417997	0.01570104	18.71847629104741	not_mentioned	0.7398	not_mentioned	correct	ok	not_mentioned	released	option_probability
Clef	imcs21	test	10417997	symptom_097	10417997	0.01570104	18.71847629104741	not_mentioned	0.731	not_mentioned	correct	ok	not_mentioned	released	option_probability
Clef	imcs21	test	10417997	symptom_098	10417997	0.01570104	18.71847629104741	not_mentioned	0.744	not_mentioned	correct	ok	not_mentioned	released	option_probability
Clef	imcs21	test	10417997	symptom_099	10417997	0.01570104	18.71847629104741	not_mentioned	0.7662	not_mentioned	correct	ok	not_mentioned	released	option_probability
Clef	imcs21	test	10417997	symptom_100	10417997	0.01570104	18.71847629104741	not_mentioned	0.7521	not_mentioned	correct	ok	not_mentioned	released	option_probability
Clef	imcs21	test	10417997	symptom_101	10417997	0.01570104	18.71847629104741	not_mentioned	0.8836	not_mentioned	correct	ok	not_mentioned	released	option_probability
Clef	imcs21	test	10417997	symptom_102	10417997	0.01570104	18.71847629104741	not_mentioned	0.7042	not_mentioned	correct	ok	not_mentioned	released	option_probability
Clef	imcs21	test	10417997	symptom_103	10417997	0.01570104	18.71847629104741	not_mentioned	0.8965	not_mentioned	correct	ok	not_mentioned	released	option_probability
Clef	imcs21	test	10417997	symptom_104	10417997	0.01570104	18.71847629104741	not_mentioned	0.8349	not_mentioned	correct	ok	not_mentioned	released	option_probability
Clef	imcs21	test	10417997	symptom_105	10417997	0.01570104	18.71847629104741	not_mentioned	0.7876	not_mentioned	correct	ok	not_mentioned	released	option_probability
Clef	imcs21	test	10417997	symptom_106	10417997	0.01570104	18.71847629104741	not_mentioned	0.7733	not_mentioned	correct	ok	not_mentioned	released	option_probability
Clef	imcs21	test	10417997	symptom_107	10417997	0.01570104	18.71847629104741	not_mentioned	0.8006	not_mentioned	correct	ok	not_mentioned	released	option_probability
Clef	imcs21	test	10417997	symptom_108	10417997	0.01570104	18.71847629104741	not_mentioned	0.7582	not_mentioned	correct	ok	not_mentioned	released	option_probability
Clef	imcs21	test	10417997	symptom_109	10417997	0.01570104	18.71847629104741	not_mentioned	0.613	not_mentioned	correct	ok	not_mentioned	released	option_probability
Clef	imcs21	test	10417997	symptom_110	10417997	0.01570104	18.71847629104741	not_mentioned	0.7871	not_mentioned	correct	ok	not_mentioned	released	option_probability
Clef	imcs21	test	10417997	symptom_111	10417997	0.01570104	18.71847629104741	not_mentioned	0.7475	not_mentioned	correct	ok	not_mentioned	released	option_probability
Clef	imcs21	test	10417997	symptom_112	10417997	0.01570104	18.71847629104741	not_mentioned	0.9289	not_mentioned	correct	ok	not_mentioned	released	option_probability
Clef	imcs21	test	10417997	symptom_113	10417997	0.01570104	18.71847629104741	not_mentioned	0.6023	not_mentioned	correct	ok	not_mentioned	released	option_probability
Clef	imcs21	test	10417997	symptom_114	10417997	0.01570104	18.71847629104741	not_mentioned	0.8823	not_mentioned	correct	ok	not_mentioned	released	option_probability
Clef	imcs21	test	10417997	symptom_115	10417997	0.01570104	18.71847629104741	not_mentioned	0.8614	not_mentioned	correct	ok	not_mentioned	released	option_probability
Clef	imcs21	test	10417997	symptom_116	10417997	0.01570104	18.71847629104741	not_mentioned	0.565	not_mentioned	correct	ok	not_mentioned	released	option_probability
Clef	imcs21	test	10417997	symptom_117	10417997	0.01570104	18.71847629104741	not_mentioned	0.8693	not_mentioned	correct	ok	not_mentioned	released	option_probability
Clef	imcs21	test	10417997	symptom_118	10417997	0.01570104	18.71847629104741	not_mentioned	0.4734	not_mentioned	correct	ok	not_mentioned	released	option_probability
Clef	imcs21	test	10417997	symptom_119	10417997	0.01570104	18.71847629104741	positive	0.9555	positive	correct	ok	positive	released	option_probability
Clef	imcs21	test	10417997	symptom_120	10417997	0.01570104	18.71847629104741	positive	0.3131	not_mentioned	incorrect	ok	not_mentioned	released	option_probability
Clef	imcs21	test	10417997	symptom_121	10417997	0.01570104	18.71847629104741	not_mentioned	0.8338	not_mentioned	correct	ok	not_mentioned	released	option_probability
Clef	imcs21	test	10417997	symptom_122	10417997	0.01570104	18.71847629104741	not_mentioned	0.8737	not_mentioned	correct	ok	not_mentioned	released	option_probability
Clef	imcs21	test	10417997	symptom_123	10417997	0.01570104	18.71847629104741	not_mentioned	0.4594	not_mentioned	correct	ok	not_mentioned	released	option_probability
Clef	imcs21	test	10417997	symptom_124	10417997	0.01570104	18.71847629104741	not_mentioned	0.4215	not_mentioned	correct	ok	not_mentioned	released	option_probability
Clef	imcs21	test	10417997	symptom_125	10417997	0.01570104	18.71847629104741	not_mentioned	0.9028	not_mentioned	correct	ok	not_mentioned	released	option_probability
Clef	imcs21	test	10417997	symptom_126	10417997	0.01570104	18.71847629104741	not_mentioned	0.8933	not_mentioned	correct	ok	not_mentioned	released	option_probability
Clef	imcs21	test	10417997	symptom_127	10417997	0.01570104	18.71847629104741	not_mentioned	0.6667000000000001	not_mentioned	correct	ok	not_mentioned	released	option_probability
Clef	imcs21	test	10417997	symptom_128	10417997	0.01570104	18.71847629104741	not_mentioned	0.6432	not_mentioned	correct	ok	not_mentioned	released	option_probability
Clef	imcs21	test	10417997	symptom_129	10417997	0.01570104	18.71847629104741	not_mentioned	0.8788	not_mentioned	correct	ok	not_mentioned	released	option_probability
Clef	imcs21	test	10417997	symptom_130	10417997	0.01570104	18.71847629104741	not_mentioned	0.922	not_mentioned	correct	ok	not_mentioned	released	option_probability
Clef	imcs21	test	10417997	symptom_131	10417997	0.01570104	18.71847629104741	not_mentioned	0.6774	not_mentioned	correct	ok	not_mentioned	released	option_probability
Clef	imcs21	test	10417997	symptom_132	10417997	0.01570104	18.71847629104741	not_mentioned	0.8632	not_mentioned	correct	ok	not_mentioned	released	option_probability
Clef	imcs21	test	10417997	symptom_133	10417997	0.01570104	18.71847629104741	not_mentioned	0.8268	not_mentioned	correct	ok	not_mentioned	released	option_probability
Clef	imcs21	test	10417997	symptom_134	10417997	0.01570104	18.71847629104741	not_mentioned	0.8326	not_mentioned	correct	ok	not_mentioned	released	option_probability
Clef	imcs21	test	10417997	symptom_135	10417997	0.01570104	18.71847629104741	not_mentioned	0.8737	not_mentioned	correct	ok	not_mentioned	released	option_probability
Clef	imcs21	test	10417997	symptom_136	10417997	0.01570104	18.71847629104741	not_mentioned	0.8472000000000001	not_mentioned	correct	ok	not_mentioned	released	option_probability
Clef	imcs21	test	10417997	symptom_137	10417997	0.01570104	18.71847629104741	not_mentioned	0.7361	not_mentioned	correct	ok	not_mentioned	released	option_probability
Clef	imcs21	test	10417997	symptom_138	10417997	0.01570104	18.71847629104741	not_mentioned	0.8087	not_mentioned	correct	ok	not_mentioned	released	option_probability
Clef	imcs21	test	10417997	symptom_139	10417997	0.01570104	18.71847629104741	not_mentioned	0.8371	not_mentioned	correct	ok	not_mentioned	released	option_probability
Clef	imcs21	test	10417997	symptom_140	10417997	0.01570104	18.71847629104741	not_mentioned	0.9406	not_mentioned	correct	ok	not_mentioned	released	option_probability
Clef	imcs21	test	10417997	symptom_141	10417997	0.01570104	18.71847629104741	not_mentioned	0.8457	not_mentioned	correct	ok	not_mentioned	released	option_probability
Clef	imcs21	test	10417997	symptom_142	10417997	0.01570104	18.71847629104741	not_mentioned	0.9516	not_mentioned	correct	ok	not_mentioned	released	option_probability
Clef	imcs21	test	10417997	symptom_143	10417997	0.01570104	18.71847629104741	not_mentioned	0.9564	not_mentioned	correct	ok	not_mentioned	released	option_probability
Clef	imcs21	test	10417997	symptom_144	10417997	0.01570104	18.71847629104741	not_mentioned	0.7786	not_mentioned	correct	ok	not_mentioned	released	option_probability
Clef	imcs21	test	10417997	symptom_145	10417997	0.01570104	18.71847629104741	not_mentioned	0.9442	not_mentioned	correct	ok	not_mentioned	released	option_probability
Clef	imcs21	test	10417997	symptom_146	10417997	0.01570104	18.71847629104741	not_mentioned	0.6577	not_mentioned	correct	ok	not_mentioned	released	option_probability
Clef	imcs21	test	10417997	symptom_147	10417997	0.01570104	18.71847629104741	not_mentioned	0.8477	not_mentioned	correct	ok	not_mentioned	released	option_probability
Clef	imcs21	test	10417997	symptom_148	10417997	0.01570104	18.71847629104741	not_mentioned	0.8724	not_mentioned	correct	ok	not_mentioned	released	option_probability
Clef	imcs21	test	10417997	symptom_149	10417997	0.01570104	18.71847629104741	not_mentioned	0.8795	not_mentioned	correct	ok	not_mentioned	released	option_probability
Clef	imcs21	test	10417997	symptom_150	10417997	0.01570104	18.71847629104741	not_mentioned	0.918	not_mentioned	correct	ok	not_mentioned	released	option_probability
Clef	imcs21	test	10417997	symptom_151	10417997	0.01570104	18.71847629104741	not_mentioned	0.9371	not_mentioned	correct	ok	not_mentioned	released	option_probability
Clef	imcs21	test	10417997	symptom_152	10417997	0.01570104	18.71847629104741	not_mentioned	0.8085	not_mentioned	correct	ok	not_mentioned	released	option_probability
Clef	imcs21	test	10417997	symptom_153	10417997	0.01570104	18.71847629104741	not_mentioned	0.858	not_mentioned	correct	ok	not_mentioned	released	option_probability
Clef	imcs21	test	10417997	symptom_154	10417997	0.01570104	18.71847629104741	positive	0.4407	not_mentioned	incorrect	ok	not_mentioned	released	option_probability
Clef	imcs21	test	10417997	symptom_155	10417997	0.01570104	18.71847629104741	not_mentioned	0.6834	not_mentioned	correct	ok	not_mentioned	released	option_probability
Clef	imcs21	test	10417997	symptom_156	10417997	0.01570104	18.71847629104741	not_mentioned	0.8304	not_mentioned	correct	ok	not_mentioned	released	option_probability
Clef	imcs21	test	10417997	symptom_157	10417997	0.01570104	18.71847629104741	not_mentioned	0.887	not_mentioned	correct	ok	not_mentioned	released	option_probability
Clef	imcs21	test	10417997	symptom_158	10417997	0.01570104	18.71847629104741	not_mentioned	0.6976	not_mentioned	correct	ok	not_mentioned	released	option_probability
Clef	imcs21	test	10417997	symptom_159	10417997	0.01570104	18.71847629104741	not_mentioned	0.8656	not_mentioned	correct	ok	not_mentioned	released	option_probability
Clef	imcs21	test	10417997	symptom_160	10417997	0.01570104	18.71847629104741	not_mentioned	0.8053	not_mentioned	correct	ok	not_mentioned	released	option_probability
Clef	imcs21	test	10417997	symptom_161	10417997	0.01570104	18.71847629104741	not_mentioned	0.7641	not_mentioned	correct	ok	not_mentioned	released	option_probability
Clef	imcs21	test	10417997	symptom_162	10417997	0.01570104	18.71847629104741	not_mentioned	0.6999	not_mentioned	correct	ok	not_mentioned	released	option_probability
Clef	imcs21	test	10417997	symptom_163	10417997	0.01570104	18.71847629104741	not_mentioned	0.7833	not_mentioned	correct	ok	not_mentioned	released	option_probability
Clef	imcs21	test	10417997	symptom_164	10417997	0.01570104	18.71847629104741	not_mentioned	0.8346	not_mentioned	correct	ok	not_mentioned	released	option_probability
Clef	imcs21	test	10417997	symptom_165	10417997	0.01570104	18.71847629104741	not_mentioned	0.699	not_mentioned	correct	ok	not_mentioned	released	option_probability
Clef	imcs21	test	10417997	symptom_166	10417997	0.01570104	18.71847629104741	not_mentioned	0.9102	not_mentioned	correct	ok	not_mentioned	released	option_probability
Clef	imcs21	test	10417997	symptom_167	10417997	0.01570104	18.71847629104741	not_mentioned	0.8483	not_mentioned	correct	ok	not_mentioned	released	option_probability
Clef	imcs21	test	10417997	symptom_168	10417997	0.01570104	18.71847629104741	not_mentioned	0.9167	not_mentioned	correct	ok	not_mentioned	released	option_probability
Clef	imcs21	test	10417997	symptom_169	10417997	0.01570104	18.71847629104741	not_mentioned	0.8579	not_mentioned	correct	ok	not_mentioned	released	option_probability
Clef	imcs21	test	10417997	symptom_170	10417997	0.01570104	18.71847629104741	not_mentioned	0.9009	not_mentioned	correct	ok	not_mentioned	released	option_probability
Clef	imcs21	test	10417997	symptom_171	10417997	0.01570104	18.71847629104741	not_mentioned	0.8688	not_mentioned	correct	ok	not_mentioned	released	option_probability
Clef	imcs21	test	10417997	symptom_172	10417997	0.01570104	18.71847629104741	not_mentioned	0.8761	not_mentioned	correct	ok	not_mentioned	released	option_probability
Clef	imcs21	test	10417997	symptom_173	10417997	0.01570104	18.71847629104741	not_mentioned	0.7945	not_mentioned	correct	ok	not_mentioned	released	option_probability
Clef	imcs21	test	10417997	symptom_174	10417997	0.01570104	18.71847629104741	not_mentioned	0.9401	not_mentioned	correct	ok	not_mentioned	released	option_probability
Clef	imcs21	test	10417997	symptom_175	10417997	0.01570104	18.71847629104741	not_mentioned	0.8746	not_mentioned	correct	ok	not_mentioned	released	option_probability
Clef	imcs21	test	10417997	symptom_176	10417997	0.01570104	18.71847629104741	not_mentioned	0.8626	not_mentioned	correct	ok	not_mentioned	released	option_probability
Clef	imcs21	test	10417997	symptom_177	10417997	0.01570104	18.71847629104741	not_mentioned	0.825	not_mentioned	correct	ok	not_mentioned	released	option_probability
Clef	imcs21	test	10417997	symptom_178	10417997	0.01570104	18.71847629104741	not_mentioned	0.7567	not_mentioned	correct	ok	not_mentioned	released	option_probability
Clef	imcs21	test	10417997	symptom_179	10417997	0.01570104	18.71847629104741	not_mentioned	0.7442	not_mentioned	correct	ok	not_mentioned	released	option_probability
Clef	imcs21	test	10417997	symptom_180	10417997	0.01570104	18.71847629104741	not_mentioned	0.9494	not_mentioned	correct	ok	not_mentioned	released	option_probability
Clef	imcs21	test	10417997	symptom_181	10417997	0.01570104	18.71847629104741	not_mentioned	0.8573	not_mentioned	correct	ok	not_mentioned	released	option_probability
Clef	imcs21	test	10417997	symptom_182	10417997	0.01570104	18.71847629104741	not_mentioned	0.8637	not_mentioned	correct	ok	not_mentioned	released	option_probability
Clef	imcs21	test	10417997	symptom_183	10417997	0.01570104	18.71847629104741	not_mentioned	0.9292	not_mentioned	correct	ok	not_mentioned	released	option_probability
Clef	imcs21	test	10417997	symptom_184	10417997	0.01570104	18.71847629104741	not_mentioned	0.8758	not_mentioned	correct	ok	not_mentioned	released	option_probability
Clef	imcs21	test	10417997	symptom_185	10417997	0.01570104	18.71847629104741	not_mentioned	0.7273000000000001	not_mentioned	correct	ok	not_mentioned	released	option_probability
Clef	imcs21	test	10417997	symptom_186	10417997	0.01570104	18.71847629104741	not_mentioned	0.944	not_mentioned	correct	ok	not_mentioned	released	option_probability
Clef	imcs21	test	10417997	symptom_187	10417997	0.01570104	18.71847629104741	not_mentioned	0.6826	not_mentioned	correct	ok	not_mentioned	released	option_probability
Clef	imcs21	test	10417997	symptom_188	10417997	0.01570104	18.71847629104741	not_mentioned	0.8995	not_mentioned	correct	ok	not_mentioned	released	option_probability
Clef	imcs21	test	10417997	symptom_189	10417997	0.01570104	18.71847629104741	not_mentioned	0.7144	not_mentioned	correct	ok	not_mentioned	released	option_probability
Clef	imcs21	test	10417997	symptom_190	10417997	0.01570104	18.71847629104741	not_mentioned	0.8935	not_mentioned	correct	ok	not_mentioned	released	option_probability
Clef	imcs21	test	10417997	symptom_191	10417997	0.01570104	18.71847629104741	not_mentioned	0.8378	not_mentioned	correct	ok	not_mentioned	released	option_probability
Clef	imcs21	test	10417997	symptom_192	10417997	0.01570104	18.71847629104741	not_mentioned	0.7189	not_mentioned	correct	ok	not_mentioned	released	option_probability
Clef	imcs21	test	10417997	symptom_193	10417997	0.01570104	18.71847629104741	not_mentioned	0.6866	not_mentioned	correct	ok	not_mentioned	released	option_probability
Clef	imcs21	test	10417997	symptom_194	10417997	0.01570104	18.71847629104741	not_mentioned	0.7355	not_mentioned	correct	ok	not_mentioned	released	option_probability
Clef	imcs21	test	10417997	symptom_195	10417997	0.01570104	18.71847629104741	not_mentioned	0.9496	not_mentioned	correct	ok	not_mentioned	released	option_probability
Clef	imcs21	test	10417997	symptom_196	10417997	0.01570104	18.71847629104741	not_mentioned	0.9604	not_mentioned	correct	ok	not_mentioned	released	option_probability
Clef	imcs21	test	10417997	symptom_197	10417997	0.01570104	18.71847629104741	not_mentioned	0.9226	not_mentioned	correct	ok	not_mentioned	released	option_probability
Clef	imcs21	test	10417997	symptom_198	10417997	0.01570104	18.71847629104741	not_mentioned	0.9491	not_mentioned	correct	ok	not_mentioned	released	option_probability
Clef	imcs21	test	10417997	symptom_199	10417997	0.01570104	18.71847629104741	not_mentioned	0.9433	not_mentioned	correct	ok	not_mentioned	released	option_probability
Clef	imcs21	test	10417997	symptom_200	10417997	0.01570104	18.71847629104741	not_mentioned	0.8748	not_mentioned	correct	ok	not_mentioned	released	option_probability
Clef	imcs21	test	10417997	symptom_201	10417997	0.01570104	18.71847629104741	not_mentioned	0.8841	not_mentioned	correct	ok	not_mentioned	released	option_probability
Clef	imcs21	test	10417997	symptom_202	10417997	0.01570104	18.71847629104741	not_mentioned	0.7241	not_mentioned	correct	ok	not_mentioned	released	option_probability
Clef	imcs21	test	10417997	symptom_203	10417997	0.01570104	18.71847629104741	not_mentioned	0.9225	not_mentioned	correct	ok	not_mentioned	released	option_probability
Clef	imcs21	test	10417997	symptom_204	10417997	0.01570104	18.71847629104741	not_mentioned	0.904	not_mentioned	correct	ok	not_mentioned	released	option_probability
Clef	imcs21	test	10417997	symptom_205	10417997	0.01570104	18.71847629104741	not_mentioned	0.922	not_mentioned	correct	ok	not_mentioned	released	option_probability
Clef	imcs21	test	10417997	symptom_206	10417997	0.01570104	18.71847629104741	not_mentioned	0.9254	not_mentioned	correct	ok	not_mentioned	released	option_probability
Clef	imcs21	test	10417997	symptom_207	10417997	0.01570104	18.71847629104741	not_mentioned	0.9488	not_mentioned	correct	ok	not_mentioned	released	option_probability
Clef	imcs21	test	10417997	symptom_208	10417997	0.01570104	18.71847629104741	not_mentioned	0.8941	not_mentioned	correct	ok	not_mentioned	released	option_probability
Clef	imcs21	test	10417997	symptom_209	10417997	0.01570104	18.71847629104741	not_mentioned	0.9162	not_mentioned	correct	ok	not_mentioned	released	option_probability
Clef	imcs21	test	10417997	symptom_210	10417997	0.01570104	18.71847629104741	not_mentioned	0.9403	not_mentioned	correct	ok	not_mentioned	released	option_probability
Clef	imcs21	test	10417997	symptom_211	10417997	0.01570104	18.71847629104741	not_mentioned	0.784	not_mentioned	correct	ok	not_mentioned	released	option_probability
Clef	imcs21	test	10417997	symptom_212	10417997	0.01570104	18.71847629104741	not_mentioned	0.7001	not_mentioned	correct	ok	not_mentioned	released	option_probability
Clef	imcs21	test	10417997	symptom_213	10417997	0.01570104	18.71847629104741	not_mentioned	0.9154	not_mentioned	correct	ok	not_mentioned	released	option_probability
Clef	imcs21	test	10417997	symptom_214	10417997	0.01570104	18.71847629104741	not_mentioned	0.886	not_mentioned	correct	ok	not_mentioned	released	option_probability
Clef	imcs21	test	10417997	symptom_215	10417997	0.01570104	18.71847629104741	not_mentioned	0.8533	not_mentioned	correct	ok	not_mentioned	released	option_probability
Clef	imcs21	test	10417997	symptom_216	10417997	0.01570104	18.71847629104741	not_mentioned	0.8209	not_mentioned	correct	ok	not_mentioned	released	option_probability
Clef	imcs21	test	10417997	symptom_217	10417997	0.01570104	18.71847629104741	not_mentioned	0.9268	not_mentioned	correct	ok	not_mentioned	released	option_probability
Clef	imcs21	test	10417997	symptom_218	10417997	0.01570104	18.71847629104741	not_mentioned	0.8522	not_mentioned	correct	ok	not_mentioned	released	option_probability
Clef	imcs21	test	10417997	symptom_219	10417997	0.01570104	18.71847629104741	not_mentioned	0.8995	not_mentioned	correct	ok	not_mentioned	released	option_probability
Clef	imcs21	test	10417997	symptom_220	10417997	0.01570104	18.71847629104741	not_mentioned	0.9267	not_mentioned	correct	ok	not_mentioned	released	option_probability
Clef	imcs21	test	10417997	symptom_221	10417997	0.01570104	18.71847629104741	not_mentioned	0.9288	not_mentioned	correct	ok	not_mentioned	released	option_probability
Clef	imcs21	test	10417997	symptom_222	10417997	0.01570104	18.71847629104741	not_mentioned	0.7989	not_mentioned	correct	ok	not_mentioned	released	option_probability
Clef	imcs21	test	10417997	symptom_223	10417997	0.01570104	18.71847629104741	not_mentioned	0.8256	not_mentioned	correct	ok	not_mentioned	released	option_probability
Clef	imcs21	test	10417997	symptom_224	10417997	0.01570104	18.71847629104741	not_mentioned	0.8615	not_mentioned	correct	ok	not_mentioned	released	option_probability
Clef	imcs21	test	10417997	symptom_225	10417997	0.01570104	18.71847629104741	not_mentioned	0.6135	not_mentioned	correct	ok	not_mentioned	released	option_probability
Clef	imcs21	test	10417997	symptom_226	10417997	0.01570104	18.71847629104741	not_mentioned	0.5242	not_mentioned	correct	ok	not_mentioned	released	option_probability
Clef	imcs21	test	10417997	symptom_227	10417997	0.01570104	18.71847629104741	not_mentioned	0.6829000000000001	not_mentioned	correct	ok	not_mentioned	released	option_probability
Clef	imcs21	test	10417997	symptom_228	10417997	0.01570104	18.71847629104741	not_mentioned	0.8829	not_mentioned	correct	ok	not_mentioned	released	option_probability
Clef	imcs21	test	10417997	symptom_229	10417997	0.01570104	18.71847629104741	not_mentioned	0.9416	not_mentioned	correct	ok	not_mentioned	released	option_probability
Clef	imcs21	test	10417997	symptom_230	10417997	0.01570104	18.71847629104741	not_mentioned	0.8613	not_mentioned	correct	ok	not_mentioned	released	option_probability
Clef	imcs21	test	10417997	symptom_231	10417997	0.01570104	18.71847629104741	positive	0.397	not_mentioned	incorrect	ok	not_mentioned	released	option_probability
Clef	imcs21	test	10417997	symptom_232	10417997	0.01570104	18.71847629104741	not_mentioned	0.8754	not_mentioned	correct	ok	not_mentioned	released	option_probability
Clef	imcs21	test	10417997	symptom_233	10417997	0.01570104	18.71847629104741	not_mentioned	0.8562	not_mentioned	correct	ok	not_mentioned	released	option_probability
Clef	imcs21	test	10417997	symptom_234	10417997	0.01570104	18.71847629104741	not_mentioned	0.9402	not_mentioned	correct	ok	not_mentioned	released	option_probability
Clef	imcs21	test	10417997	symptom_235	10417997	0.01570104	18.71847629104741	not_mentioned	0.8732	not_mentioned	correct	ok	not_mentioned	released	option_probability
Clef	imcs21	test	10417997	symptom_236	10417997	0.01570104	18.71847629104741	not_mentioned	0.6463	not_mentioned	correct	ok	not_mentioned	released	option_probability
Clef	imcs21	test	10417997	symptom_237	10417997	0.01570104	18.71847629104741	not_mentioned	0.7224	not_mentioned	correct	ok	not_mentioned	released	option_probability
Clef	imcs21	test	10417997	symptom_238	10417997	0.01570104	18.71847629104741	not_mentioned	0.8721	not_mentioned	correct	ok	not_mentioned	released	option_probability
Clef	imcs21	test	10417997	symptom_239	10417997	0.01570104	18.71847629104741	not_mentioned	0.7666	not_mentioned	correct	ok	not_mentioned	released	option_probability
Clef	imcs21	test	10417997	symptom_240	10417997	0.01570104	18.71847629104741	not_mentioned	0.7784	not_mentioned	correct	ok	not_mentioned	released	option_probability
Clef	imcs21	test	10417997	symptom_241	10417997	0.01570104	18.71847629104741	not_mentioned	0.9149	not_mentioned	correct	ok	not_mentioned	released	option_probability
Clef	imcs21	test	10417997	symptom_242	10417997	0.01570104	18.71847629104741	not_mentioned	0.8403	not_mentioned	correct	ok	not_mentioned	released	option_probability
Clef	imcs21	test	10417997	symptom_243	10417997	0.01570104	18.71847629104741	not_mentioned	0.7536	not_mentioned	correct	ok	not_mentioned	released	option_probability
Clef	imcs21	test	10417997	symptom_244	10417997	0.01570104	18.71847629104741	not_mentioned	0.9071	not_mentioned	correct	ok	not_mentioned	released	option_probability
Clef	imcs21	test	10417997	symptom_245	10417997	0.01570104	18.71847629104741	not_mentioned	0.7755	not_mentioned	correct	ok	not_mentioned	released	option_probability
Clef	imcs21	test	10417997	symptom_246	10417997	0.01570104	18.71847629104741	not_mentioned	0.8969	not_mentioned	correct	ok	not_mentioned	released	option_probability
Clef	imcs21	test	10417997	symptom_247	10417997	0.01570104	18.71847629104741	not_mentioned	0.94	not_mentioned	correct	ok	not_mentioned	released	option_probability
Clef	imcs21	test	10417997	symptom_248	10417997	0.01570104	18.71847629104741	not_mentioned	0.8871	not_mentioned	correct	ok	not_mentioned	released	option_probability
Clef	imcs21	test	10417997	symptom_249	10417997	0.01570104	18.71847629104741	not_mentioned	0.9574	not_mentioned	correct	ok	not_mentioned	released	option_probability
Clef	imcs21	test	10417997	symptom_250	10417997	0.01570104	18.71847629104741	not_mentioned	0.8195	not_mentioned	correct	ok	not_mentioned	released	option_probability
Clef	imcs21	test	10417997	symptom_251	10417997	0.01570104	18.71847629104741	not_mentioned	0.8425	not_mentioned	correct	ok	not_mentioned	released	option_probability
Clef	imcs21	test	10417997	symptom_252	10417997	0.01570104	18.71847629104741	not_mentioned	0.7703	not_mentioned	correct	ok	not_mentioned	released	option_probability
Clef	imcs21	test	10417997	symptom_253	10417997	0.01570104	18.71847629104741	not_mentioned	0.9158	not_mentioned	correct	ok	not_mentioned	released	option_probability
Clef	imcs21	test	10417997	symptom_254	10417997	0.01570104	18.71847629104741	not_mentioned	0.8653	not_mentioned	correct	ok	not_mentioned	released	option_probability
Clef	imcs21	test	10417997	symptom_255	10417997	0.01570104	18.71847629104741	not_mentioned	0.8764	not_mentioned	correct	ok	not_mentioned	released	option_probability
Clef	imcs21	test	10417997	symptom_256	10417997	0.01570104	18.71847629104741	not_mentioned	0.7401	not_mentioned	correct	ok	not_mentioned	released	option_probability
Clef	imcs21	test	10417997	symptom_257	10417997	0.01570104	18.71847629104741	not_mentioned	0.893	not_mentioned	correct	ok	not_mentioned	released	option_probability
Clef	imcs21	test	10417997	symptom_258	10417997	0.01570104	18.71847629104741	not_mentioned	0.9567	not_mentioned	correct	ok	not_mentioned	released	option_probability
Clef	imcs21	test	10417997	symptom_259	10417997	0.01570104	18.71847629104741	not_mentioned	0.9389	not_mentioned	correct	ok	not_mentioned	released	option_probability
Clef	imcs21	test	10417997	symptom_260	10417997	0.01570104	18.71847629104741	not_mentioned	0.6285	not_mentioned	correct	ok	not_mentioned	released	option_probability
Clef	imcs21	test	10417997	symptom_261	10417997	0.01570104	18.71847629104741	not_mentioned	0.7007	not_mentioned	correct	ok	not_mentioned	released	option_probability
Clef	imcs21	test	10417997	symptom_262	10417997	0.01570104	18.71847629104741	not_mentioned	0.9431	not_mentioned	correct	ok	not_mentioned	released	option_probability
Clef	imcs21	test	10417997	symptom_263	10417997	0.01570104	18.71847629104741	not_mentioned	0.912	not_mentioned	correct	ok	not_mentioned	released	option_probability
Clef	imcs21	test	10417997	symptom_264	10417997	0.01570104	18.71847629104741	not_mentioned	0.9234	not_mentioned	correct	ok	not_mentioned	released	option_probability
Clef	imcs21	test	10417997	symptom_265	10417997	0.01570104	18.71847629104741	not_mentioned	0.8323	not_mentioned	correct	ok	not_mentioned	released	option_probability
Clef	imcs21	test	10417997	symptom_266	10417997	0.01570104	18.71847629104741	not_mentioned	0.9314	not_mentioned	correct	ok	not_mentioned	released	option_probability
Clef	imcs21	test	10417997	symptom_267	10417997	0.01570104	18.71847629104741	not_mentioned	0.8488	not_mentioned	correct	ok	not_mentioned	released	option_probability
Clef	imcs21	test	10417997	symptom_268	10417997	0.01570104	18.71847629104741	not_mentioned	0.8449	not_mentioned	correct	ok	not_mentioned	released	option_probability
Clef	imcs21	test	10417997	symptom_269	10417997	0.01570104	18.71847629104741	not_mentioned	0.908	not_mentioned	correct	ok	not_mentioned	released	option_probability
Clef	imcs21	test	10417997	symptom_270	10417997	0.01570104	18.71847629104741	not_mentioned	0.7975	not_mentioned	correct	ok	not_mentioned	released	option_probability
Clef	imcs21	test	10417997	symptom_271	10417997	0.01570104	18.71847629104741	not_mentioned	0.6621	not_mentioned	correct	ok	not_mentioned	released	option_probability
Clef	imcs21	test	10417997	symptom_272	10417997	0.01570104	18.71847629104741	not_mentioned	0.9392	not_mentioned	correct	ok	not_mentioned	released	option_probability
Clef	imcs21	test	10417997	symptom_273	10417997	0.01570104	18.71847629104741	not_mentioned	0.9116	not_mentioned	correct	ok	not_mentioned	released	option_probability
Clef	imcs21	test	10417997	symptom_274	10417997	0.01570104	18.71847629104741	not_mentioned	0.8246	not_mentioned	correct	ok	not_mentioned	released	option_probability
Clef	imcs21	test	10417997	symptom_275	10417997	0.01570104	18.71847629104741	not_mentioned	0.6805	not_mentioned	correct	ok	not_mentioned	released	option_probability
Clef	imcs21	test	10417997	symptom_276	10417997	0.01570104	18.71847629104741	not_mentioned	0.958	not_mentioned	correct	ok	not_mentioned	released	option_probability
Clef	imcs21	test	10417997	symptom_277	10417997	0.01570104	18.71847629104741	not_mentioned	0.8531	not_mentioned	correct	ok	not_mentioned	released	option_probability
Clef	imcs21	test	10417997	symptom_278	10417997	0.01570104	18.71847629104741	not_mentioned	0.8185	not_mentioned	correct	ok	not_mentioned	released	option_probability
Clef	imcs21	test	10417997	symptom_279	10417997	0.01570104	18.71847629104741	not_mentioned	0.9119	not_mentioned	correct	ok	not_mentioned	released	option_probability
Clef	imcs21	test	10417997	symptom_280	10417997	0.01570104	18.71847629104741	not_mentioned	0.9563	not_mentioned	correct	ok	not_mentioned	released	option_probability
Clef	imcs21	test	10417997	symptom_281	10417997	0.01570104	18.71847629104741	not_mentioned	0.8846	not_mentioned	correct	ok	not_mentioned	released	option_probability
Clef	imcs21	test	10417997	symptom_282	10417997	0.01570104	18.71847629104741	not_mentioned	0.9409	not_mentioned	correct	ok	not_mentioned	released	option_probability
Clef	imcs21	test	10417997	symptom_283	10417997	0.01570104	18.71847629104741	not_mentioned	0.8844	not_mentioned	correct	ok	not_mentioned	released	option_probability
Clef	imcs21	test	10417997	symptom_284	10417997	0.01570104	18.71847629104741	not_mentioned	0.8016	not_mentioned	correct	ok	not_mentioned	released	option_probability
Clef	imcs21	test	10417997	symptom_285	10417997	0.01570104	18.71847629104741	not_mentioned	0.8576	not_mentioned	correct	ok	not_mentioned	released	option_probability
Clef	imcs21	test	10417997	symptom_286	10417997	0.01570104	18.71847629104741	not_mentioned	0.8694	not_mentioned	correct	ok	not_mentioned	released	option_probability
Clef	imcs21	test	10417997	symptom_287	10417997	0.01570104	18.71847629104741	not_mentioned	0.7737	not_mentioned	correct	ok	not_mentioned	released	option_probability
Clef	imcs21	test	10417997	symptom_288	10417997	0.01570104	18.71847629104741	not_mentioned	0.9062	not_mentioned	correct	ok	not_mentioned	released	option_probability
Clef	imcs21	test	10417997	symptom_289	10417997	0.01570104	18.71847629104741	not_mentioned	0.8757	not_mentioned	correct	ok	not_mentioned	released	option_probability
Clef	imcs21	test	10417997	symptom_290	10417997	0.01570104	18.71847629104741	not_mentioned	0.8997	not_mentioned	correct	ok	not_mentioned	released	option_probability
Clef	imcs21	test	10417997	symptom_291	10417997	0.01570104	18.71847629104741	not_mentioned	0.7658	not_mentioned	correct	ok	not_mentioned	released	option_probability
Clef	imcs21	test	10417997	symptom_292	10417997	0.01570104	18.71847629104741	not_mentioned	0.7839	not_mentioned	correct	ok	not_mentioned	released	option_probability
Clef	imcs21	test	10417997	symptom_293	10417997	0.01570104	18.71847629104741	not_mentioned	0.534	not_mentioned	correct	ok	not_mentioned	released	option_probability
Clef	imcs21	test	10417997	symptom_294	10417997	0.01570104	18.71847629104741	not_mentioned	0.7928	not_mentioned	correct	ok	not_mentioned	released	option_probability
Clef	imcs21	test	10417997	symptom_295	10417997	0.01570104	18.71847629104741	not_mentioned	0.9108	not_mentioned	correct	ok	not_mentioned	released	option_probability
Clef	imcs21	test	10417997	symptom_296	10417997	0.01570104	18.71847629104741	not_mentioned	0.8777	not_mentioned	correct	ok	not_mentioned	released	option_probability
Clef	imcs21	test	10417997	symptom_297	10417997	0.01570104	18.71847629104741	not_mentioned	0.8519	not_mentioned	correct	ok	not_mentioned	released	option_probability
Clef	imcs21	test	10417997	symptom_298	10417997	0.01570104	18.71847629104741	not_mentioned	0.867	not_mentioned	correct	ok	not_mentioned	released	option_probability
Clef	imcs21	test	10417997	symptom_299	10417997	0.01570104	18.71847629104741	not_mentioned	0.8462	not_mentioned	correct	ok	not_mentioned	released	option_probability
Clef	imcs21	test	10417997	symptom_300	10417997	0.01570104	18.71847629104741	not_mentioned	0.9248	not_mentioned	correct	ok	not_mentioned	released	option_probability
Clef	imcs21	test	10417997	symptom_301	10417997	0.01570104	18.71847629104741	not_mentioned	0.8545	not_mentioned	correct	ok	not_mentioned	released	option_probability
Clef	imcs21	test	10417997	symptom_302	10417997	0.01570104	18.71847629104741	not_mentioned	0.906	not_mentioned	correct	ok	not_mentioned	released	option_probability
Clef	imcs21	test	10417997	symptom_303	10417997	0.01570104	18.71847629104741	not_mentioned	0.8277	not_mentioned	correct	ok	not_mentioned	released	option_probability
Clef	imcs21	test	10417997	symptom_304	10417997	0.01570104	18.71847629104741	not_mentioned	0.678	not_mentioned	correct	ok	not_mentioned	released	option_probability
Clef	imcs21	test	10417997	symptom_305	10417997	0.01570104	18.71847629104741	not_mentioned	0.9211	not_mentioned	correct	ok	not_mentioned	released	option_probability
Clef	imcs21	test	10417997	symptom_306	10417997	0.01570104	18.71847629104741	not_mentioned	0.7869	not_mentioned	correct	ok	not_mentioned	released	option_probability
Clef	imcs21	test	10417997	symptom_307	10417997	0.01570104	18.71847629104741	not_mentioned	0.4966	not_mentioned	correct	ok	not_mentioned	released	option_probability
Clef	imcs21	test	10417997	symptom_308	10417997	0.01570104	18.71847629104741	not_mentioned	0.8095	not_mentioned	correct	ok	not_mentioned	released	option_probability
Clef	imcs21	test	10417997	symptom_309	10417997	0.01570104	18.71847629104741	not_mentioned	0.6693	not_mentioned	correct	ok	not_mentioned	released	option_probability
Clef	imcs21	test	10417997	symptom_310	10417997	0.01570104	18.71847629104741	not_mentioned	0.8638	not_mentioned	correct	ok	not_mentioned	released	option_probability
Clef	imcs21	test	10417997	symptom_311	10417997	0.01570104	18.71847629104741	not_mentioned	0.8143	not_mentioned	correct	ok	not_mentioned	released	option_probability
Clef	imcs21	test	10417997	symptom_312	10417997	0.01570104	18.71847629104741	not_mentioned	0.9131	not_mentioned	correct	ok	not_mentioned	released	option_probability
Clef	imcs21	test	10417997	symptom_313	10417997	0.01570104	18.71847629104741	not_mentioned	0.7683	not_mentioned	correct	ok	not_mentioned	released	option_probability
Clef	imcs21	test	10417997	symptom_314	10417997	0.01570104	18.71847629104741	not_mentioned	0.9019	not_mentioned	correct	ok	not_mentioned	released	option_probability
Clef	imcs21	test	10417997	symptom_315	10417997	0.01570104	18.71847629104741	not_mentioned	0.6421	not_mentioned	correct	ok	not_mentioned	released	option_probability
Clef	imcs21	test	10417997	symptom_316	10417997	0.01570104	18.71847629104741	not_mentioned	0.7279	not_mentioned	correct	ok	not_mentioned	released	option_probability
Clef	imcs21	test	10417997	symptom_317	10417997	0.01570104	18.71847629104741	not_mentioned	0.9118	not_mentioned	correct	ok	not_mentioned	released	option_probability
Clef	imcs21	test	10417997	symptom_318	10417997	0.01570104	18.71847629104741	not_mentioned	0.8617	not_mentioned	correct	ok	not_mentioned	released	option_probability
Clef	imcs21	test	10417997	symptom_319	10417997	0.01570104	18.71847629104741	not_mentioned	0.8892	not_mentioned	correct	ok	not_mentioned	released	option_probability
Clef	imcs21	test	10417997	symptom_320	10417997	0.01570104	18.71847629104741	not_mentioned	0.6993	not_mentioned	correct	ok	not_mentioned	released	option_probability
Clef	imcs21	test	10417997	symptom_321	10417997	0.01570104	18.71847629104741	not_mentioned	0.9387	not_mentioned	correct	ok	not_mentioned	released	option_probability
Clef	imcs21	test	10417997	symptom_322	10417997	0.01570104	18.71847629104741	not_mentioned	0.9307	not_mentioned	correct	ok	not_mentioned	released	option_probability
Clef	imcs21	test	10417997	symptom_323	10417997	0.01570104	18.71847629104741	not_mentioned	0.9313	not_mentioned	correct	ok	not_mentioned	released	option_probability
Clef	imcs21	test	10417997	symptom_324	10417997	0.01570104	18.71847629104741	not_mentioned	0.8977	not_mentioned	correct	ok	not_mentioned	released	option_probability
Clef	imcs21	test	10417997	symptom_325	10417997	0.01570104	18.71847629104741	not_mentioned	0.934	not_mentioned	correct	ok	not_mentioned	released	option_probability
Clef	imcs21	test	10417997	symptom_326	10417997	0.01570104	18.71847629104741	not_mentioned	0.9237	not_mentioned	correct	ok	not_mentioned	released	option_probability
Clef	imcs21	test	10417997	symptom_327	10417997	0.01570104	18.71847629104741	not_mentioned	0.8244	not_mentioned	correct	ok	not_mentioned	released	option_probability
Clef	imcs21	test	10417997	symptom_328	10417997	0.01570104	18.71847629104741	not_mentioned	0.8134	not_mentioned	correct	ok	not_mentioned	released	option_probability
Clef	imcs21	test	10417997	symptom_329	10417997	0.01570104	18.71847629104741	not_mentioned	0.9395	not_mentioned	correct	ok	not_mentioned	released	option_probability
Clef	imcs21	test	10417997	symptom_330	10417997	0.01570104	18.71847629104741	not_mentioned	0.8642	not_mentioned	correct	ok	not_mentioned	released	option_probability
Clef	imcs21	test	10418341	symptom_000	10418341	0.015264719999999999	17.696805583080277	not_mentioned	0.6327	not_mentioned	correct	ok	not_mentioned	released	option_probability
Clef	imcs21	test	10418341	symptom_001	10418341	0.015264719999999999	17.696805583080277	not_mentioned	0.9238	not_mentioned	correct	ok	not_mentioned	released	option_probability
Clef	imcs21	test	10418341	symptom_002	10418341	0.015264719999999999	17.696805583080277	not_mentioned	0.9317	not_mentioned	correct	ok	not_mentioned	released	option_probability
Clef	imcs21	test	10418341	symptom_003	10418341	0.015264719999999999	17.696805583080277	not_mentioned	0.9504	not_mentioned	correct	ok	not_mentioned	released	option_probability
Clef	imcs21	test	10418341	symptom_004	10418341	0.015264719999999999	17.696805583080277	not_mentioned	0.816	not_mentioned	correct	ok	not_mentioned	released	option_probability
Clef	imcs21	test	10418341	symptom_005	10418341	0.015264719999999999	17.696805583080277	not_mentioned	0.9344	not_mentioned	correct	ok	not_mentioned	released	option_probability
Clef	imcs21	test	10418341	symptom_006	10418341	0.015264719999999999	17.696805583080277	not_mentioned	0.8876	not_mentioned	correct	ok	not_mentioned	released	option_probability
Clef	imcs21	test	10418341	symptom_007	10418341	0.015264719999999999	17.696805583080277	not_mentioned	0.934	not_mentioned	correct	ok	not_mentioned	released	option_probability
Clef	imcs21	test	10418341	symptom_008	10418341	0.015264719999999999	17.696805583080277	not_mentioned	0.874	not_mentioned	correct	ok	not_mentioned	released	option_probability
Clef	imcs21	test	10418341	symptom_009	10418341	0.015264719999999999	17.696805583080277	not_mentioned	0.9444	not_mentioned	correct	ok	not_mentioned	released	option_probability
Clef	imcs21	test	10418341	symptom_010	10418341	0.015264719999999999	17.696805583080277	not_mentioned	0.8075	not_mentioned	correct	ok	not_mentioned	released	option_probability
Clef	imcs21	test	10418341	symptom_011	10418341	0.015264719999999999	17.696805583080277	not_mentioned	0.889	not_mentioned	correct	ok	not_mentioned	released	option_probability
Clef	imcs21	test	10418341	symptom_012	10418341	0.015264719999999999	17.696805583080277	not_mentioned	0.8643	not_mentioned	correct	ok	not_mentioned	released	option_probability
Clef	imcs21	test	10418341	symptom_013	10418341	0.015264719999999999	17.696805583080277	not_mentioned	0.9229	not_mentioned	correct	ok	not_mentioned	released	option_probability
Clef	imcs21	test	10418341	symptom_014	10418341	0.015264719999999999	17.696805583080277	not_mentioned	0.7694	not_mentioned	correct	ok	not_mentioned	released	option_probability
Clef	imcs21	test	10418341	symptom_015	10418341	0.015264719999999999	17.696805583080277	not_mentioned	0.9109	not_mentioned	correct	ok	not_mentioned	released	option_probability
Clef	imcs21	test	10418341	symptom_016	10418341	0.015264719999999999	17.696805583080277	positive	0.966	positive	correct	ok	positive	released	option_probability
Clef	imcs21	test	10418341	symptom_017	10418341	0.015264719999999999	17.696805583080277	not_mentioned	0.954	not_mentioned	correct	ok	not_mentioned	released	option_probability
Clef	imcs21	test	10418341	symptom_018	10418341	0.015264719999999999	17.696805583080277	not_mentioned	0.8874	not_mentioned	correct	ok	not_mentioned	released	option_probability
Clef	imcs21	test	10418341	symptom_019	10418341	0.015264719999999999	17.696805583080277	not_mentioned	0.9493	not_mentioned	correct	ok	not_mentioned	released	option_probability
Clef	imcs21	test	10418341	symptom_020	10418341	0.015264719999999999	17.696805583080277	not_mentioned	0.8272	not_mentioned	correct	ok	not_mentioned	released	option_probability
Clef	imcs21	test	10418341	symptom_021	10418341	0.015264719999999999	17.696805583080277	not_mentioned	0.8555	not_mentioned	correct	ok	not_mentioned	released	option_probability
Clef	imcs21	test	10418341	symptom_022	10418341	0.015264719999999999	17.696805583080277	not_mentioned	0.9084	not_mentioned	correct	ok	not_mentioned	released	option_probability
Clef	imcs21	test	10418341	symptom_023	10418341	0.015264719999999999	17.696805583080277	not_mentioned	0.8243	not_mentioned	correct	ok	not_mentioned	released	option_probability
Clef	imcs21	test	10418341	symptom_024	10418341	0.015264719999999999	17.696805583080277	not_mentioned	0.9436	not_mentioned	correct	ok	not_mentioned	released	option_probability
Clef	imcs21	test	10418341	symptom_025	10418341	0.015264719999999999	17.696805583080277	not_mentioned	0.671	not_mentioned	correct	ok	not_mentioned	released	option_probability
Clef	imcs21	test	10418341	symptom_026	10418341	0.015264719999999999	17.696805583080277	not_mentioned	0.9282	not_mentioned	correct	ok	not_mentioned	released	option_probability
Clef	imcs21	test	10418341	symptom_027	10418341	0.015264719999999999	17.696805583080277	not_mentioned	0.9338	not_mentioned	correct	ok	not_mentioned	released	option_probability
Clef	imcs21	test	10418341	symptom_028	10418341	0.015264719999999999	17.696805583080277	not_mentioned	0.9202	not_mentioned	correct	ok	not_mentioned	released	option_probability
Clef	imcs21	test	10418341	symptom_029	10418341	0.015264719999999999	17.696805583080277	not_mentioned	0.7848	not_mentioned	correct	ok	not_mentioned	released	option_probability
Clef	imcs21	test	10418341	symptom_030	10418341	0.015264719999999999	17.696805583080277	not_mentioned	0.8922	not_mentioned	correct	ok	not_mentioned	released	option_probability
Clef	imcs21	test	10418341	symptom_031	10418341	0.015264719999999999	17.696805583080277	not_mentioned	0.8923	not_mentioned	correct	ok	not_mentioned	released	option_probability
Clef	imcs21	test	10418341	symptom_032	10418341	0.015264719999999999	17.696805583080277	not_mentioned	0.7889	not_mentioned	correct	ok	not_mentioned	released	option_probability
Clef	imcs21	test	10418341	symptom_033	10418341	0.015264719999999999	17.696805583080277	not_mentioned	0.9531	not_mentioned	correct	ok	not_mentioned	released	option_probability
Clef	imcs21	test	10418341	symptom_034	10418341	0.015264719999999999	17.696805583080277	not_mentioned	0.8753	not_mentioned	correct	ok	not_mentioned	released	option_probability
Clef	imcs21	test	10418341	symptom_035	10418341	0.015264719999999999	17.696805583080277	not_mentioned	0.8581	not_mentioned	correct	ok	not_mentioned	released	option_probability
Clef	imcs21	test	10418341	symptom_036	10418341	0.015264719999999999	17.696805583080277	not_mentioned	0.8024	not_mentioned	correct	ok	not_mentioned	released	option_probability
Clef	imcs21	test	10418341	symptom_037	10418341	0.015264719999999999	17.696805583080277	not_mentioned	0.6918	not_mentioned	correct	ok	not_mentioned	released	option_probability
Clef	imcs21	test	10418341	symptom_038	10418341	0.015264719999999999	17.696805583080277	not_mentioned	0.8545	not_mentioned	correct	ok	not_mentioned	released	option_probability
Clef	imcs21	test	10418341	symptom_039	10418341	0.015264719999999999	17.696805583080277	not_mentioned	0.8902	not_mentioned	correct	ok	not_mentioned	released	option_probability
Clef	imcs21	test	10418341	symptom_040	10418341	0.015264719999999999	17.696805583080277	not_mentioned	0.9307	not_mentioned	correct	ok	not_mentioned	released	option_probability
Clef	imcs21	test	10418341	symptom_041	10418341	0.015264719999999999	17.696805583080277	not_mentioned	0.8873	not_mentioned	correct	ok	not_mentioned	released	option_probability
Clef	imcs21	test	10418341	symptom_042	10418341	0.015264719999999999	17.696805583080277	not_mentioned	0.8507	not_mentioned	correct	ok	not_mentioned	released	option_probability
Clef	imcs21	test	10418341	symptom_043	10418341	0.015264719999999999	17.696805583080277	not_mentioned	0.9029	not_mentioned	correct	ok	not_mentioned	released	option_probability
Clef	imcs21	test	10418341	symptom_044	10418341	0.015264719999999999	17.696805583080277	not_mentioned	0.8641	not_mentioned	correct	ok	not_mentioned	released	option_probability
Clef	imcs21	test	10418341	symptom_045	10418341	0.015264719999999999	17.696805583080277	not_mentioned	0.8308	not_mentioned	correct	ok	not_mentioned	released	option_probability
Clef	imcs21	test	10418341	symptom_046	10418341	0.015264719999999999	17.696805583080277	not_mentioned	0.7564	not_mentioned	correct	ok	not_mentioned	released	option_probability
Clef	imcs21	test	10418341	symptom_047	10418341	0.015264719999999999	17.696805583080277	not_mentioned	0.5969	not_mentioned	correct	ok	not_mentioned	released	option_probability
Clef	imcs21	test	10418341	symptom_048	10418341	0.015264719999999999	17.696805583080277	not_mentioned	0.7354	not_mentioned	correct	ok	not_mentioned	released	option_probability
Clef	imcs21	test	10418341	symptom_049	10418341	0.015264719999999999	17.696805583080277	not_mentioned	0.901	not_mentioned	correct	ok	not_mentioned	released	option_probability
Clef	imcs21	test	10418341	symptom_050	10418341	0.015264719999999999	17.696805583080277	not_mentioned	0.8811	not_mentioned	correct	ok	not_mentioned	released	option_probability
Clef	imcs21	test	10418341	symptom_051	10418341	0.015264719999999999	17.696805583080277	not_mentioned	0.9068	not_mentioned	correct	ok	not_mentioned	released	option_probability
Clef	imcs21	test	10418341	symptom_052	10418341	0.015264719999999999	17.696805583080277	not_mentioned	0.8779	not_mentioned	correct	ok	not_mentioned	released	option_probability
Clef	imcs21	test	10418341	symptom_053	10418341	0.015264719999999999	17.696805583080277	not_mentioned	0.8828	not_mentioned	correct	ok	not_mentioned	released	option_probability
Clef	imcs21	test	10418341	symptom_054	10418341	0.015264719999999999	17.696805583080277	not_mentioned	0.9294	not_mentioned	correct	ok	not_mentioned	released	option_probability
Clef	imcs21	test	10418341	symptom_055	10418341	0.015264719999999999	17.696805583080277	not_mentioned	0.9303	not_mentioned	correct	ok	not_mentioned	released	option_probability
Clef	imcs21	test	10418341	symptom_056	10418341	0.015264719999999999	17.696805583080277	not_mentioned	0.7491	not_mentioned	correct	ok	not_mentioned	released	option_probability
Clef	imcs21	test	10418341	symptom_057	10418341	0.015264719999999999	17.696805583080277	not_mentioned	0.9008	not_mentioned	correct	ok	not_mentioned	released	option_probability
Clef	imcs21	test	10418341	symptom_058	10418341	0.015264719999999999	17.696805583080277	not_mentioned	0.6969	not_mentioned	correct	ok	not_mentioned	released	option_probability
Clef	imcs21	test	10418341	symptom_059	10418341	0.015264719999999999	17.696805583080277	not_mentioned	0.8741	not_mentioned	correct	ok	not_mentioned	released	option_probability
Clef	imcs21	test	10418341	symptom_060	10418341	0.015264719999999999	17.696805583080277	not_mentioned	0.8043	not_mentioned	correct	ok	not_mentioned	released	option_probability
Clef	imcs21	test	10418341	symptom_061	10418341	0.015264719999999999	17.696805583080277	not_mentioned	0.8234	not_mentioned	correct	ok	not_mentioned	released	option_probability
Clef	imcs21	test	10418341	symptom_062	10418341	0.015264719999999999	17.696805583080277	not_mentioned	0.9165	not_mentioned	correct	ok	not_mentioned	released	option_probability
Clef	imcs21	test	10418341	symptom_063	10418341	0.015264719999999999	17.696805583080277	not_mentioned	0.7492	not_mentioned	correct	ok	not_mentioned	released	option_probability
Clef	imcs21	test	10418341	symptom_064	10418341	0.015264719999999999	17.696805583080277	not_mentioned	0.5933	not_mentioned	correct	ok	not_mentioned	released	option_probability
Clef	imcs21	test	10418341	symptom_065	10418341	0.015264719999999999	17.696805583080277	not_mentioned	0.8836	not_mentioned	correct	ok	not_mentioned	released	option_probability
Clef	imcs21	test	10418341	symptom_066	10418341	0.015264719999999999	17.696805583080277	not_mentioned	0.6936	not_mentioned	correct	ok	not_mentioned	released	option_probability
Clef	imcs21	test	10418341	symptom_067	10418341	0.015264719999999999	17.696805583080277	not_mentioned	0.7594	not_mentioned	correct	ok	not_mentioned	released	option_probability
Clef	imcs21	test	10418341	symptom_068	10418341	0.015264719999999999	17.696805583080277	not_mentioned	0.8861	not_mentioned	correct	ok	not_mentioned	released	option_probability
Clef	imcs21	test	10418341	symptom_069	10418341	0.015264719999999999	17.696805583080277	not_mentioned	0.8172	not_mentioned	correct	ok	not_mentioned	released	option_probability
Clef	imcs21	test	10418341	symptom_070	10418341	0.015264719999999999	17.696805583080277	not_mentioned	0.8603	not_mentioned	correct	ok	not_mentioned	released	option_probability
Clef	imcs21	test	10418341	symptom_071	10418341	0.015264719999999999	17.696805583080277	not_mentioned	0.796	not_mentioned	correct	ok	not_mentioned	released	option_probability
Clef	imcs21	test	10418341	symptom_072	10418341	0.015264719999999999	17.696805583080277	not_mentioned	0.8524	not_mentioned	correct	ok	not_mentioned	released	option_probability
Clef	imcs21	test	10418341	symptom_073	10418341	0.015264719999999999	17.696805583080277	uncertain	0.8135	negative	incorrect	ok	negative	released	option_probability
Clef	imcs21	test	10418341	symptom_074	10418341	0.015264719999999999	17.696805583080277	not_mentioned	0.4306	not_mentioned	correct	ok	not_mentioned	released	option_probability
Clef	imcs21	test	10418341	symptom_075	10418341	0.015264719999999999	17.696805583080277	not_mentioned	0.7989	not_mentioned	correct	ok	not_mentioned	released	option_probability
Clef	imcs21	test	10418341	symptom_076	10418341	0.015264719999999999	17.696805583080277	not_mentioned	0.7735	not_mentioned	correct	ok	not_mentioned	released	option_probability
Clef	imcs21	test	10418341	symptom_077	10418341	0.015264719999999999	17.696805583080277	not_mentioned	0.8114	not_mentioned	correct	ok	not_mentioned	released	option_probability
Clef	imcs21	test	10418341	symptom_078	10418341	0.015264719999999999	17.696805583080277	not_mentioned	0.7955	not_mentioned	correct	ok	not_mentioned	released	option_probability
Clef	imcs21	test	10418341	symptom_079	10418341	0.015264719999999999	17.696805583080277	not_mentioned	0.7576	not_mentioned	correct	ok	not_mentioned	released	option_probability
Clef	imcs21	test	10418341	symptom_080	10418341	0.015264719999999999	17.696805583080277	not_mentioned	0.8419	not_mentioned	correct	ok	not_mentioned	released	option_probability
Clef	imcs21	test	10418341	symptom_081	10418341	0.015264719999999999	17.696805583080277	not_mentioned	0.8374	not_mentioned	correct	ok	not_mentioned	released	option_probability
Clef	imcs21	test	10418341	symptom_082	10418341	0.015264719999999999	17.696805583080277	uncertain	0.484	not_mentioned	incorrect	ok	not_mentioned	released	option_probability
Clef	imcs21	test	10418341	symptom_083	10418341	0.015264719999999999	17.696805583080277	not_mentioned	0.7268	not_mentioned	correct	ok	not_mentioned	released	option_probability
Clef	imcs21	test	10418341	symptom_084	10418341	0.015264719999999999	17.696805583080277	not_mentioned	0.8814	not_mentioned	correct	ok	not_mentioned	released	option_probability
Clef	imcs21	test	10418341	symptom_085	10418341	0.015264719999999999	17.696805583080277	not_mentioned	0.6785	not_mentioned	correct	ok	not_mentioned	released	option_probability
Clef	imcs21	test	10418341	symptom_086	10418341	0.015264719999999999	17.696805583080277	not_mentioned	0.8426	not_mentioned	correct	ok	not_mentioned	released	option_probability
Clef	imcs21	test	10418341	symptom_087	10418341	0.015264719999999999	17.696805583080277	positive	0.8078	not_mentioned	incorrect	ok	not_mentioned	released	option_probability
Clef	imcs21	test	10418341	symptom_088	10418341	0.015264719999999999	17.696805583080277	positive	0.6034	not_mentioned	incorrect	ok	not_mentioned	released	option_probability
Clef	imcs21	test	10418341	symptom_089	10418341	0.015264719999999999	17.696805583080277	not_mentioned	0.7632	not_mentioned	correct	ok	not_mentioned	released	option_probability
Clef	imcs21	test	10418341	symptom_090	10418341	0.015264719999999999	17.696805583080277	not_mentioned	0.6094	not_mentioned	correct	ok	not_mentioned	released	option_probability
Clef	imcs21	test	10418341	symptom_091	10418341	0.015264719999999999	17.696805583080277	not_mentioned	0.8915	not_mentioned	correct	ok	not_mentioned	released	option_probability
Clef	imcs21	test	10418341	symptom_092	10418341	0.015264719999999999	17.696805583080277	not_mentioned	0.5892000000000001	not_mentioned	correct	ok	not_mentioned	released	option_probability
Clef	imcs21	test	10418341	symptom_093	10418341	0.015264719999999999	17.696805583080277	not_mentioned	0.5299	not_mentioned	correct	ok	not_mentioned	released	option_probability
Clef	imcs21	test	10418341	symptom_094	10418341	0.015264719999999999	17.696805583080277	not_mentioned	0.8544	not_mentioned	correct	ok	not_mentioned	released	option_probability
Clef	imcs21	test	10418341	symptom_095	10418341	0.015264719999999999	17.696805583080277	not_mentioned	0.747	not_mentioned	correct	ok	not_mentioned	released	option_probability
Clef	imcs21	test	10418341	symptom_096	10418341	0.015264719999999999	17.696805583080277	not_mentioned	0.7494	not_mentioned	correct	ok	not_mentioned	released	option_probability
Clef	imcs21	test	10418341	symptom_097	10418341	0.015264719999999999	17.696805583080277	not_mentioned	0.8066	not_mentioned	correct	ok	not_mentioned	released	option_probability
Clef	imcs21	test	10418341	symptom_098	10418341	0.015264719999999999	17.696805583080277	not_mentioned	0.7827	not_mentioned	correct	ok	not_mentioned	released	option_probability
Clef	imcs21	test	10418341	symptom_099	10418341	0.015264719999999999	17.696805583080277	not_mentioned	0.6001	not_mentioned	correct	ok	not_mentioned	released	option_probability
Clef	imcs21	test	10418341	symptom_100	10418341	0.015264719999999999	17.696805583080277	not_mentioned	0.9307	not_mentioned	correct	ok	not_mentioned	released	option_probability
Clef	imcs21	test	10418341	symptom_101	10418341	0.015264719999999999	17.696805583080277	not_mentioned	0.8183	not_mentioned	correct	ok	not_mentioned	released	option_probability
Clef	imcs21	test	10418341	symptom_102	10418341	0.015264719999999999	17.696805583080277	not_mentioned	0.7717	not_mentioned	correct	ok	not_mentioned	released	option_probability
Clef	imcs21	test	10418341	symptom_103	10418341	0.015264719999999999	17.696805583080277	not_mentioned	0.7823	not_mentioned	correct	ok	not_mentioned	released	option_probability
Clef	imcs21	test	10418341	symptom_104	10418341	0.015264719999999999	17.696805583080277	not_mentioned	0.8091	not_mentioned	correct	ok	not_mentioned	released	option_probability
Clef	imcs21	test	10418341	symptom_105	10418341	0.015264719999999999	17.696805583080277	not_mentioned	0.7162	not_mentioned	correct	ok	not_mentioned	released	option_probability
Clef	imcs21	test	10418341	symptom_106	10418341	0.015264719999999999	17.696805583080277	not_mentioned	0.6887	not_mentioned	correct	ok	not_mentioned	released	option_probability
Clef	imcs21	test	10418341	symptom_107	10418341	0.015264719999999999	17.696805583080277	not_mentioned	0.6528	not_mentioned	correct	ok	not_mentioned	released	option_probability
Clef	imcs21	test	10418341	symptom_108	10418341	0.015264719999999999	17.696805583080277	not_mentioned	0.7581	not_mentioned	correct	ok	not_mentioned	released	option_probability
Clef	imcs21	test	10418341	symptom_109	10418341	0.015264719999999999	17.696805583080277	not_mentioned	0.7399	not_mentioned	correct	ok	not_mentioned	released	option_probability
Clef	imcs21	test	10418341	symptom_110	10418341	0.015264719999999999	17.696805583080277	not_mentioned	0.828	not_mentioned	correct	ok	not_mentioned	released	option_probability
Clef	imcs21	test	10418341	symptom_111	10418341	0.015264719999999999	17.696805583080277	not_mentioned	0.5994	not_mentioned	correct	ok	not_mentioned	released	option_probability
Clef	imcs21	test	10418341	symptom_112	10418341	0.015264719999999999	17.696805583080277	uncertain	0.5073	not_mentioned	incorrect	ok	not_mentioned	released	option_probability
Clef	imcs21	test	10418341	symptom_113	10418341	0.015264719999999999	17.696805583080277	uncertain	0.4234	not_mentioned	incorrect	ok	not_mentioned	released	option_probability
Clef	imcs21	test	10418341	symptom_114	10418341	0.015264719999999999	17.696805583080277	not_mentioned	0.6315000000000001	not_mentioned	correct	ok	not_mentioned	released	option_probability
Clef	imcs21	test	10418341	symptom_115	10418341	0.015264719999999999	17.696805583080277	not_mentioned	0.4377	not_mentioned	correct	ok	not_mentioned	released	option_probability
Clef	imcs21	test	10418341	symptom_116	10418341	0.015264719999999999	17.696805583080277	not_mentioned	0.8219	not_mentioned	correct	ok	not_mentioned	released	option_probability
Clef	imcs21	test	10418341	symptom_117	10418341	0.015264719999999999	17.696805583080277	not_mentioned	0.7158	not_mentioned	correct	ok	not_mentioned	released	option_probability
Clef	imcs21	test	10418341	symptom_118	10418341	0.015264719999999999	17.696805583080277	not_mentioned	0.7676	not_mentioned	correct	ok	not_mentioned	released	option_probability
Clef	imcs21	test	10418341	symptom_119	10418341	0.015264719999999999	17.696805583080277	not_mentioned	0.5613	not_mentioned	correct	ok	not_mentioned	released	option_probability
Clef	imcs21	test	10418341	symptom_120	10418341	0.015264719999999999	17.696805583080277	not_mentioned	0.6293	not_mentioned	correct	ok	not_mentioned	released	option_probability
Clef	imcs21	test	10418341	symptom_121	10418341	0.015264719999999999	17.696805583080277	not_mentioned	0.4538	not_mentioned	correct	ok	not_mentioned	released	option_probability
Clef	imcs21	test	10418341	symptom_122	10418341	0.015264719999999999	17.696805583080277	not_mentioned	0.6333	not_mentioned	correct	ok	not_mentioned	released	option_probability
Clef	imcs21	test	10418341	symptom_123	10418341	0.015264719999999999	17.696805583080277	not_mentioned	0.7388	not_mentioned	correct	ok	not_mentioned	released	option_probability
Clef	imcs21	test	10418341	symptom_124	10418341	0.015264719999999999	17.696805583080277	not_mentioned	0.638	not_mentioned	correct	ok	not_mentioned	released	option_probability
Clef	imcs21	test	10418341	symptom_125	10418341	0.015264719999999999	17.696805583080277	not_mentioned	0.7913	not_mentioned	correct	ok	not_mentioned	released	option_probability
Clef	imcs21	test	10418341	symptom_126	10418341	0.015264719999999999	17.696805583080277	positive	0.6724	not_mentioned	incorrect	ok	not_mentioned	released	option_probability
Clef	imcs21	test	10418341	symptom_127	10418341	0.015264719999999999	17.696805583080277	not_mentioned	0.589	not_mentioned	correct	ok	not_mentioned	released	option_probability
Clef	imcs21	test	10418341	symptom_128	10418341	0.015264719999999999	17.696805583080277	not_mentioned	0.6154	not_mentioned	correct	ok	not_mentioned	released	option_probability
Clef	imcs21	test	10418341	symptom_129	10418341	0.015264719999999999	17.696805583080277	not_mentioned	0.9224	not_mentioned	correct	ok	not_mentioned	released	option_probability
Clef	imcs21	test	10418341	symptom_130	10418341	0.015264719999999999	17.696805583080277	not_mentioned	0.934	not_mentioned	correct	ok	not_mentioned	released	option_probability
Clef	imcs21	test	10418341	symptom_131	10418341	0.015264719999999999	17.696805583080277	not_mentioned	0.7258	not_mentioned	correct	ok	not_mentioned	released	option_probability
Clef	imcs21	test	10418341	symptom_132	10418341	0.015264719999999999	17.696805583080277	positive	0.9349	not_mentioned	incorrect	ok	not_mentioned	released	option_probability
Clef	imcs21	test	10418341	symptom_133	10418341	0.015264719999999999	17.696805583080277	not_mentioned	0.7879	not_mentioned	correct	ok	not_mentioned	released	option_probability
Clef	imcs21	test	10418341	symptom_134	10418341	0.015264719999999999	17.696805583080277	not_mentioned	0.9226	not_mentioned	correct	ok	not_mentioned	released	option_probability
Clef	imcs21	test	10418341	symptom_135	10418341	0.015264719999999999	17.696805583080277	not_mentioned	0.8891	not_mentioned	correct	ok	not_mentioned	released	option_probability
Clef	imcs21	test	10418341	symptom_136	10418341	0.015264719999999999	17.696805583080277	not_mentioned	0.8265	not_mentioned	correct	ok	not_mentioned	released	option_probability
Clef	imcs21	test	10418341	symptom_137	10418341	0.015264719999999999	17.696805583080277	not_mentioned	0.8753	not_mentioned	correct	ok	not_mentioned	released	option_probability
Clef	imcs21	test	10418341	symptom_138	10418341	0.015264719999999999	17.696805583080277	not_mentioned	0.8434	not_mentioned	correct	ok	not_mentioned	released	option_probability
Clef	imcs21	test	10418341	symptom_139	10418341	0.015264719999999999	17.696805583080277	not_mentioned	0.9496	not_mentioned	correct	ok	not_mentioned	released	option_probability
Clef	imcs21	test	10418341	symptom_140	10418341	0.015264719999999999	17.696805583080277	not_mentioned	0.8673	not_mentioned	correct	ok	not_mentioned	released	option_probability
Clef	imcs21	test	10418341	symptom_141	10418341	0.015264719999999999	17.696805583080277	not_mentioned	0.5403	not_mentioned	correct	ok	not_mentioned	released	option_probability
Clef	imcs21	test	10418341	symptom_142	10418341	0.015264719999999999	17.696805583080277	not_mentioned	0.7742	not_mentioned	correct	ok	not_mentioned	released	option_probability
Clef	imcs21	test	10418341	symptom_143	10418341	0.015264719999999999	17.696805583080277	not_mentioned	0.9151	not_mentioned	correct	ok	not_mentioned	released	option_probability
Clef	imcs21	test	10418341	symptom_144	10418341	0.015264719999999999	17.696805583080277	not_mentioned	0.6447	not_mentioned	correct	ok	not_mentioned	released	option_probability
Clef	imcs21	test	10418341	symptom_145	10418341	0.015264719999999999	17.696805583080277	not_mentioned	0.9133	not_mentioned	correct	ok	not_mentioned	released	option_probability
Clef	imcs21	test	10418341	symptom_146	10418341	0.015264719999999999	17.696805583080277	not_mentioned	0.8729	not_mentioned	correct	ok	not_mentioned	released	option_probability
Clef	imcs21	test	10418341	symptom_147	10418341	0.015264719999999999	17.696805583080277	not_mentioned	0.7768	not_mentioned	correct	ok	not_mentioned	released	option_probability
Clef	imcs21	test	10418341	symptom_148	10418341	0.015264719999999999	17.696805583080277	not_mentioned	0.4826	not_mentioned	correct	ok	not_mentioned	released	option_probability
Clef	imcs21	test	10418341	symptom_149	10418341	0.015264719999999999	17.696805583080277	not_mentioned	0.6939	not_mentioned	correct	ok	not_mentioned	released	option_probability
Clef	imcs21	test	10418341	symptom_150	10418341	0.015264719999999999	17.696805583080277	not_mentioned	0.9043	not_mentioned	correct	ok	not_mentioned	released	option_probability
Clef	imcs21	test	10418341	symptom_151	10418341	0.015264719999999999	17.696805583080277	not_mentioned	0.894	not_mentioned	correct	ok	not_mentioned	released	option_probability
Clef	imcs21	test	10418341	symptom_152	10418341	0.015264719999999999	17.696805583080277	not_mentioned	0.8649	not_mentioned	correct	ok	not_mentioned	released	option_probability
Clef	imcs21	test	10418341	symptom_153	10418341	0.015264719999999999	17.696805583080277	not_mentioned	0.7821	not_mentioned	correct	ok	not_mentioned	released	option_probability
Clef	imcs21	test	10418341	symptom_154	10418341	0.015264719999999999	17.696805583080277	not_mentioned	0.7631	not_mentioned	correct	ok	not_mentioned	released	option_probability
Clef	imcs21	test	10418341	symptom_155	10418341	0.015264719999999999	17.696805583080277	not_mentioned	0.5869	not_mentioned	correct	ok	not_mentioned	released	option_probability
Clef	imcs21	test	10418341	symptom_156	10418341	0.015264719999999999	17.696805583080277	not_mentioned	0.7993	not_mentioned	correct	ok	not_mentioned	released	option_probability
Clef	imcs21	test	10418341	symptom_157	10418341	0.015264719999999999	17.696805583080277	not_mentioned	0.856	not_mentioned	correct	ok	not_mentioned	released	option_probability
Clef	imcs21	test	10418341	symptom_158	10418341	0.015264719999999999	17.696805583080277	not_mentioned	0.7831	not_mentioned	correct	ok	not_mentioned	released	option_probability
Clef	imcs21	test	10418341	symptom_159	10418341	0.015264719999999999	17.696805583080277	not_mentioned	0.9138	not_mentioned	correct	ok	not_mentioned	released	option_probability
Clef	imcs21	test	10418341	symptom_160	10418341	0.015264719999999999	17.696805583080277	not_mentioned	0.8493	not_mentioned	correct	ok	not_mentioned	released	option_probability
Clef	imcs21	test	10418341	symptom_161	10418341	0.015264719999999999	17.696805583080277	not_mentioned	0.7505	not_mentioned	correct	ok	not_mentioned	released	option_probability
Clef	imcs21	test	10418341	symptom_162	10418341	0.015264719999999999	17.696805583080277	not_mentioned	0.617	not_mentioned	correct	ok	not_mentioned	released	option_probability
Clef	imcs21	test	10418341	symptom_163	10418341	0.015264719999999999	17.696805583080277	not_mentioned	0.6176	not_mentioned	correct	ok	not_mentioned	released	option_probability
Clef	imcs21	test	10418341	symptom_164	10418341	0.015264719999999999	17.696805583080277	not_mentioned	0.7878	not_mentioned	correct	ok	not_mentioned	released	option_probability
Clef	imcs21	test	10418341	symptom_165	10418341	0.015264719999999999	17.696805583080277	not_mentioned	0.8179	not_mentioned	correct	ok	not_mentioned	released	option_probability
Clef	imcs21	test	10418341	symptom_166	10418341	0.015264719999999999	17.696805583080277	not_mentioned	0.7243	not_mentioned	correct	ok	not_mentioned	released	option_probability
Clef	imcs21	test	10418341	symptom_167	10418341	0.015264719999999999	17.696805583080277	not_mentioned	0.9225	not_mentioned	correct	ok	not_mentioned	released	option_probability
Clef	imcs21	test	10418341	symptom_168	10418341	0.015264719999999999	17.696805583080277	not_mentioned	0.9304	not_mentioned	correct	ok	not_mentioned	released	option_probability
Clef	imcs21	test	10418341	symptom_169	10418341	0.015264719999999999	17.696805583080277	not_mentioned	0.7659	not_mentioned	correct	ok	not_mentioned	released	option_probability
Clef	imcs21	test	10418341	symptom_170	10418341	0.015264719999999999	17.696805583080277	not_mentioned	0.8833	not_mentioned	correct	ok	not_mentioned	released	option_probability
Clef	imcs21	test	10418341	symptom_171	10418341	0.015264719999999999	17.696805583080277	not_mentioned	0.8484	not_mentioned	correct	ok	not_mentioned	released	option_probability
Clef	imcs21	test	10418341	symptom_172	10418341	0.015264719999999999	17.696805583080277	not_mentioned	0.8738	not_mentioned	correct	ok	not_mentioned	released	option_probability
Clef	imcs21	test	10418341	symptom_173	10418341	0.015264719999999999	17.696805583080277	not_mentioned	0.7874	not_mentioned	correct	ok	not_mentioned	released	option_probability
Clef	imcs21	test	10418341	symptom_174	10418341	0.015264719999999999	17.696805583080277	not_mentioned	0.9026	not_mentioned	correct	ok	not_mentioned	released	option_probability
Clef	imcs21	test	10418341	symptom_175	10418341	0.015264719999999999	17.696805583080277	not_mentioned	0.8724	not_mentioned	correct	ok	not_mentioned	released	option_probability
Clef	imcs21	test	10418341	symptom_176	10418341	0.015264719999999999	17.696805583080277	not_mentioned	0.7994	not_mentioned	correct	ok	not_mentioned	released	option_probability
Clef	imcs21	test	10418341	symptom_177	10418341	0.015264719999999999	17.696805583080277	not_mentioned	0.9286	not_mentioned	correct	ok	not_mentioned	released	option_probability
Clef	imcs21	test	10418341	symptom_178	10418341	0.015264719999999999	17.696805583080277	not_mentioned	0.7981	not_mentioned	correct	ok	not_mentioned	released	option_probability
Clef	imcs21	test	10418341	symptom_179	10418341	0.015264719999999999	17.696805583080277	not_mentioned	0.8983	not_mentioned	correct	ok	not_mentioned	released	option_probability
Clef	imcs21	test	10418341	symptom_180	10418341	0.015264719999999999	17.696805583080277	not_mentioned	0.9225	not_mentioned	correct	ok	not_mentioned	released	option_probability
Clef	imcs21	test	10418341	symptom_181	10418341	0.015264719999999999	17.696805583080277	not_mentioned	0.8339	not_mentioned	correct	ok	not_mentioned	released	option_probability
Clef	imcs21	test	10418341	symptom_182	10418341	0.015264719999999999	17.696805583080277	not_mentioned	0.7096	not_mentioned	correct	ok	not_mentioned	released	option_probability
Clef	imcs21	test	10418341	symptom_183	10418341	0.015264719999999999	17.696805583080277	not_mentioned	0.8957	not_mentioned	correct	ok	not_mentioned	released	option_probability
Clef	imcs21	test	10418341	symptom_184	10418341	0.015264719999999999	17.696805583080277	not_mentioned	0.9075	not_mentioned	correct	ok	not_mentioned	released	option_probability
Clef	imcs21	test	10418341	symptom_185	10418341	0.015264719999999999	17.696805583080277	not_mentioned	0.7576	not_mentioned	correct	ok	not_mentioned	released	option_probability
Clef	imcs21	test	10418341	symptom_186	10418341	0.015264719999999999	17.696805583080277	not_mentioned	0.8978	not_mentioned	correct	ok	not_mentioned	released	option_probability
Clef	imcs21	test	10418341	symptom_187	10418341	0.015264719999999999	17.696805583080277	not_mentioned	0.8332	not_mentioned	correct	ok	not_mentioned	released	option_probability
Clef	imcs21	test	10418341	symptom_188	10418341	0.015264719999999999	17.696805583080277	not_mentioned	0.8696	not_mentioned	correct	ok	not_mentioned	released	option_probability
Clef	imcs21	test	10418341	symptom_189	10418341	0.015264719999999999	17.696805583080277	not_mentioned	0.5753	not_mentioned	correct	ok	not_mentioned	released	option_probability
Clef	imcs21	test	10418341	symptom_190	10418341	0.015264719999999999	17.696805583080277	not_mentioned	0.8686	not_mentioned	correct	ok	not_mentioned	released	option_probability
Clef	imcs21	test	10418341	symptom_191	10418341	0.015264719999999999	17.696805583080277	not_mentioned	0.9157	not_mentioned	correct	ok	not_mentioned	released	option_probability
Clef	imcs21	test	10418341	symptom_192	10418341	0.015264719999999999	17.696805583080277	not_mentioned	0.6365	not_mentioned	correct	ok	not_mentioned	released	option_probability
Clef	imcs21	test	10418341	symptom_193	10418341	0.015264719999999999	17.696805583080277	not_mentioned	0.8469	not_mentioned	correct	ok	not_mentioned	released	option_probability
Clef	imcs21	test	10418341	symptom_194	10418341	0.015264719999999999	17.696805583080277	not_mentioned	0.8724	not_mentioned	correct	ok	not_mentioned	released	option_probability
Clef	imcs21	test	10418341	symptom_195	10418341	0.015264719999999999	17.696805583080277	not_mentioned	0.9298	not_mentioned	correct	ok	not_mentioned	released	option_probability
Clef	imcs21	test	10418341	symptom_196	10418341	0.015264719999999999	17.696805583080277	not_mentioned	0.9115	not_mentioned	correct	ok	not_mentioned	released	option_probability
Clef	imcs21	test	10418341	symptom_197	10418341	0.015264719999999999	17.696805583080277	not_mentioned	0.8922	not_mentioned	correct	ok	not_mentioned	released	option_probability
Clef	imcs21	test	10418341	symptom_198	10418341	0.015264719999999999	17.696805583080277	not_mentioned	0.8085	not_mentioned	correct	ok	not_mentioned	released	option_probability
Clef	imcs21	test	10418341	symptom_199	10418341	0.015264719999999999	17.696805583080277	not_mentioned	0.9158	not_mentioned	correct	ok	not_mentioned	released	option_probability
Clef	imcs21	test	10418341	symptom_200	10418341	0.015264719999999999	17.696805583080277	not_mentioned	0.8869	not_mentioned	correct	ok	not_mentioned	released	option_probability
Clef	imcs21	test	10418341	symptom_201	10418341	0.015264719999999999	17.696805583080277	not_mentioned	0.8734	not_mentioned	correct	ok	not_mentioned	released	option_probability
Clef	imcs21	test	10418341	symptom_202	10418341	0.015264719999999999	17.696805583080277	not_mentioned	0.8322	not_mentioned	correct	ok	not_mentioned	released	option_probability
Clef	imcs21	test	10418341	symptom_203	10418341	0.015264719999999999	17.696805583080277	not_mentioned	0.8939	not_mentioned	correct	ok	not_mentioned	released	option_probability
Clef	imcs21	test	10418341	symptom_204	10418341	0.015264719999999999	17.696805583080277	not_mentioned	0.8779	not_mentioned	correct	ok	not_mentioned	released	option_probability
Clef	imcs21	test	10418341	symptom_205	10418341	0.015264719999999999	17.696805583080277	not_mentioned	0.8552	not_mentioned	correct	ok	not_mentioned	released	option_probability
Clef	imcs21	test	10418341	symptom_206	10418341	0.015264719999999999	17.696805583080277	not_mentioned	0.8273	not_mentioned	correct	ok	not_mentioned	released	option_probability
Clef	imcs21	test	10418341	symptom_207	10418341	0.015264719999999999	17.696805583080277	not_mentioned	0.9025	not_mentioned	correct	ok	not_mentioned	released	option_probability
Clef	imcs21	test	10418341	symptom_208	10418341	0.015264719999999999	17.696805583080277	not_mentioned	0.8643	not_mentioned	correct	ok	not_mentioned	released	option_probability
Clef	imcs21	test	10418341	symptom_209	10418341	0.015264719999999999	17.696805583080277	not_mentioned	0.879	not_mentioned	correct	ok	not_mentioned	released	option_probability
Clef	imcs21	test	10418341	symptom_210	10418341	0.015264719999999999	17.696805583080277	not_mentioned	0.9352	not_mentioned	correct	ok	not_mentioned	released	option_probability
Clef	imcs21	test	10418341	symptom_211	10418341	0.015264719999999999	17.696805583080277	not_mentioned	0.9147	not_mentioned	correct	ok	not_mentioned	released	option_probability
Clef	imcs21	test	10418341	symptom_212	10418341	0.015264719999999999	17.696805583080277	not_mentioned	0.8535	not_mentioned	correct	ok	not_mentioned	released	option_probability
Clef	imcs21	test	10418341	symptom_213	10418341	0.015264719999999999	17.696805583080277	not_mentioned	0.9334	not_mentioned	correct	ok	not_mentioned	released	option_probability
Clef	imcs21	test	10418341	symptom_214	10418341	0.015264719999999999	17.696805583080277	not_mentioned	0.6298	not_mentioned	correct	ok	not_mentioned	released	option_probability
Clef	imcs21	test	10418341	symptom_215	10418341	0.015264719999999999	17.696805583080277	positive	0.5055000000000001	not_mentioned	incorrect	ok	not_mentioned	released	option_probability
Clef	imcs21	test	10418341	symptom_216	10418341	0.015264719999999999	17.696805583080277	not_mentioned	0.8717	not_mentioned	correct	ok	not_mentioned	released	option_probability
Clef	imcs21	test	10418341	symptom_217	10418341	0.015264719999999999	17.696805583080277	not_mentioned	0.7582	not_mentioned	correct	ok	not_mentioned	released	option_probability
Clef	imcs21	test	10418341	symptom_218	10418341	0.015264719999999999	17.696805583080277	not_mentioned	0.7932	not_mentioned	correct	ok	not_mentioned	released	option_probability
Clef	imcs21	test	10418341	symptom_219	10418341	0.015264719999999999	17.696805583080277	not_mentioned	0.9512	not_mentioned	correct	ok	not_mentioned	released	option_probability
Clef	imcs21	test	10418341	symptom_220	10418341	0.015264719999999999	17.696805583080277	not_mentioned	0.6687	not_mentioned	correct	ok	not_mentioned	released	option_probability
Clef	imcs21	test	10418341	symptom_221	10418341	0.015264719999999999	17.696805583080277	not_mentioned	0.8726	not_mentioned	correct	ok	not_mentioned	released	option_probability
Clef	imcs21	test	10418341	symptom_222	10418341	0.015264719999999999	17.696805583080277	not_mentioned	0.8226	not_mentioned	correct	ok	not_mentioned	released	option_probability
Clef	imcs21	test	10418341	symptom_223	10418341	0.015264719999999999	17.696805583080277	not_mentioned	0.7709	not_mentioned	correct	ok	not_mentioned	released	option_probability
Clef	imcs21	test	10418341	symptom_224	10418341	0.015264719999999999	17.696805583080277	not_mentioned	0.8268	not_mentioned	correct	ok	not_mentioned	released	option_probability
Clef	imcs21	test	10418341	symptom_225	10418341	0.015264719999999999	17.696805583080277	not_mentioned	0.6772	not_mentioned	correct	ok	not_mentioned	released	option_probability
Clef	imcs21	test	10418341	symptom_226	10418341	0.015264719999999999	17.696805583080277	not_mentioned	0.6825	not_mentioned	correct	ok	not_mentioned	released	option_probability
Clef	imcs21	test	10418341	symptom_227	10418341	0.015264719999999999	17.696805583080277	not_mentioned	0.9266	not_mentioned	correct	ok	not_mentioned	released	option_probability
Clef	imcs21	test	10418341	symptom_228	10418341	0.015264719999999999	17.696805583080277	not_mentioned	0.8929	not_mentioned	correct	ok	not_mentioned	released	option_probability
Clef	imcs21	test	10418341	symptom_229	10418341	0.015264719999999999	17.696805583080277	not_mentioned	0.9393	not_mentioned	correct	ok	not_mentioned	released	option_probability
Clef	imcs21	test	10418341	symptom_230	10418341	0.015264719999999999	17.696805583080277	not_mentioned	0.8829	not_mentioned	correct	ok	not_mentioned	released	option_probability
Clef	imcs21	test	10418341	symptom_231	10418341	0.015264719999999999	17.696805583080277	not_mentioned	0.896	not_mentioned	correct	ok	not_mentioned	released	option_probability
Clef	imcs21	test	10418341	symptom_232	10418341	0.015264719999999999	17.696805583080277	not_mentioned	0.7	not_mentioned	correct	ok	not_mentioned	released	option_probability
Clef	imcs21	test	10418341	symptom_233	10418341	0.015264719999999999	17.696805583080277	not_mentioned	0.8952	not_mentioned	correct	ok	not_mentioned	released	option_probability
Clef	imcs21	test	10418341	symptom_234	10418341	0.015264719999999999	17.696805583080277	not_mentioned	0.9133	not_mentioned	correct	ok	not_mentioned	released	option_probability
Clef	imcs21	test	10418341	symptom_235	10418341	0.015264719999999999	17.696805583080277	not_mentioned	0.8945	not_mentioned	correct	ok	not_mentioned	released	option_probability
Clef	imcs21	test	10418341	symptom_236	10418341	0.015264719999999999	17.696805583080277	not_mentioned	0.5716	not_mentioned	correct	ok	not_mentioned	released	option_probability
Clef	imcs21	test	10418341	symptom_237	10418341	0.015264719999999999	17.696805583080277	not_mentioned	0.8068	not_mentioned	correct	ok	not_mentioned	released	option_probability
Clef	imcs21	test	10418341	symptom_238	10418341	0.015264719999999999	17.696805583080277	not_mentioned	0.8188	not_mentioned	correct	ok	not_mentioned	released	option_probability
Clef	imcs21	test	10418341	symptom_239	10418341	0.015264719999999999	17.696805583080277	not_mentioned	0.8777	not_mentioned	correct	ok	not_mentioned	released	option_probability
Clef	imcs21	test	10418341	symptom_240	10418341	0.015264719999999999	17.696805583080277	not_mentioned	0.9441	not_mentioned	correct	ok	not_mentioned	released	option_probability
Clef	imcs21	test	10418341	symptom_241	10418341	0.015264719999999999	17.696805583080277	not_mentioned	0.7061	not_mentioned	correct	ok	not_mentioned	released	option_probability
Clef	imcs21	test	10418341	symptom_242	10418341	0.015264719999999999	17.696805583080277	not_mentioned	0.9425	not_mentioned	correct	ok	not_mentioned	released	option_probability
Clef	imcs21	test	10418341	symptom_243	10418341	0.015264719999999999	17.696805583080277	not_mentioned	0.9192	not_mentioned	correct	ok	not_mentioned	released	option_probability
Clef	imcs21	test	10418341	symptom_244	10418341	0.015264719999999999	17.696805583080277	not_mentioned	0.9211	not_mentioned	correct	ok	not_mentioned	released	option_probability
Clef	imcs21	test	10418341	symptom_245	10418341	0.015264719999999999	17.696805583080277	not_mentioned	0.8428	not_mentioned	correct	ok	not_mentioned	released	option_probability
Clef	imcs21	test	10418341	symptom_246	10418341	0.015264719999999999	17.696805583080277	not_mentioned	0.8989	not_mentioned	correct	ok	not_mentioned	released	option_probability
Clef	imcs21	test	10418341	symptom_247	10418341	0.015264719999999999	17.696805583080277	not_mentioned	0.7249	not_mentioned	correct	ok	not_mentioned	released	option_probability
Clef	imcs21	test	10418341	symptom_248	10418341	0.015264719999999999	17.696805583080277	not_mentioned	0.8015	not_mentioned	correct	ok	not_mentioned	released	option_probability
Clef	imcs21	test	10418341	symptom_249	10418341	0.015264719999999999	17.696805583080277	not_mentioned	0.9375	not_mentioned	correct	ok	not_mentioned	released	option_probability
Clef	imcs21	test	10418341	symptom_250	10418341	0.015264719999999999	17.696805583080277	not_mentioned	0.8365	not_mentioned	correct	ok	not_mentioned	released	option_probability
Clef	imcs21	test	10418341	symptom_251	10418341	0.015264719999999999	17.696805583080277	not_mentioned	0.9108	not_mentioned	correct	ok	not_mentioned	released	option_probability
Clef	imcs21	test	10418341	symptom_252	10418341	0.015264719999999999	17.696805583080277	not_mentioned	0.9091	not_mentioned	correct	ok	not_mentioned	released	option_probability
Clef	imcs21	test	10418341	symptom_253	10418341	0.015264719999999999	17.696805583080277	not_mentioned	0.9016	not_mentioned	correct	ok	not_mentioned	released	option_probability
Clef	imcs21	test	10418341	symptom_254	10418341	0.015264719999999999	17.696805583080277	not_mentioned	0.9066	not_mentioned	correct	ok	not_mentioned	released	option_probability
Clef	imcs21	test	10418341	symptom_255	10418341	0.015264719999999999	17.696805583080277	not_mentioned	0.8546	not_mentioned	correct	ok	not_mentioned	released	option_probability
Clef	imcs21	test	10418341	symptom_256	10418341	0.015264719999999999	17.696805583080277	not_mentioned	0.6907	not_mentioned	correct	ok	not_mentioned	released	option_probability
Clef	imcs21	test	10418341	symptom_257	10418341	0.015264719999999999	17.696805583080277	not_mentioned	0.9034	not_mentioned	correct	ok	not_mentioned	released	option_probability
Clef	imcs21	test	10418341	symptom_258	10418341	0.015264719999999999	17.696805583080277	not_mentioned	0.7878	not_mentioned	correct	ok	not_mentioned	released	option_probability
Clef	imcs21	test	10418341	symptom_259	10418341	0.015264719999999999	17.696805583080277	not_mentioned	0.8293	not_mentioned	correct	ok	not_mentioned	released	option_probability
Clef	imcs21	test	10418341	symptom_260	10418341	0.015264719999999999	17.696805583080277	not_mentioned	0.8679	not_mentioned	correct	ok	not_mentioned	released	option_probability
Clef	imcs21	test	10418341	symptom_261	10418341	0.015264719999999999	17.696805583080277	not_mentioned	0.5761	not_mentioned	correct	ok	not_mentioned	released	option_probability
Clef	imcs21	test	10418341	symptom_262	10418341	0.015264719999999999	17.696805583080277	not_mentioned	0.9319	not_mentioned	correct	ok	not_mentioned	released	option_probability
Clef	imcs21	test	10418341	symptom_263	10418341	0.015264719999999999	17.696805583080277	not_mentioned	0.8417	not_mentioned	correct	ok	not_mentioned	released	option_probability
Clef	imcs21	test	10418341	symptom_264	10418341	0.015264719999999999	17.696805583080277	not_mentioned	0.6797	not_mentioned	correct	ok	not_mentioned	released	option_probability
Clef	imcs21	test	10418341	symptom_265	10418341	0.015264719999999999	17.696805583080277	not_mentioned	0.5958	not_mentioned	correct	ok	not_mentioned	released	option_probability
Clef	imcs21	test	10418341	symptom_266	10418341	0.015264719999999999	17.696805583080277	not_mentioned	0.9218	not_mentioned	correct	ok	not_mentioned	released	option_probability
Clef	imcs21	test	10418341	symptom_267	10418341	0.015264719999999999	17.696805583080277	not_mentioned	0.8665	not_mentioned	correct	ok	not_mentioned	released	option_probability
Clef	imcs21	test	10418341	symptom_268	10418341	0.015264719999999999	17.696805583080277	not_mentioned	0.8219	not_mentioned	correct	ok	not_mentioned	released	option_probability
Clef	imcs21	test	10418341	symptom_269	10418341	0.015264719999999999	17.696805583080277	not_mentioned	0.7804	not_mentioned	correct	ok	not_mentioned	released	option_probability
Clef	imcs21	test	10418341	symptom_270	10418341	0.015264719999999999	17.696805583080277	not_mentioned	0.8278	not_mentioned	correct	ok	not_mentioned	released	option_probability
Clef	imcs21	test	10418341	symptom_271	10418341	0.015264719999999999	17.696805583080277	not_mentioned	0.6425	not_mentioned	correct	ok	not_mentioned	released	option_probability
Clef	imcs21	test	10418341	symptom_272	10418341	0.015264719999999999	17.696805583080277	not_mentioned	0.9102	not_mentioned	correct	ok	not_mentioned	released	option_probability
Clef	imcs21	test	10418341	symptom_273	10418341	0.015264719999999999	17.696805583080277	not_mentioned	0.9055	not_mentioned	correct	ok	not_mentioned	released	option_probability
Clef	imcs21	test	10418341	symptom_274	10418341	0.015264719999999999	17.696805583080277	not_mentioned	0.6987	not_mentioned	correct	ok	not_mentioned	released	option_probability
Clef	imcs21	test	10418341	symptom_275	10418341	0.015264719999999999	17.696805583080277	not_mentioned	0.857	not_mentioned	correct	ok	not_mentioned	released	option_probability
Clef	imcs21	test	10418341	symptom_276	10418341	0.015264719999999999	17.696805583080277	not_mentioned	0.8988	not_mentioned	correct	ok	not_mentioned	released	option_probability
Clef	imcs21	test	10418341	symptom_277	10418341	0.015264719999999999	17.696805583080277	not_mentioned	0.7976	not_mentioned	correct	ok	not_mentioned	released	option_probability
Clef	imcs21	test	10418341	symptom_278	10418341	0.015264719999999999	17.696805583080277	not_mentioned	0.876	not_mentioned	correct	ok	not_mentioned	released	option_probability
Clef	imcs21	test	10418341	symptom_279	10418341	0.015264719999999999	17.696805583080277	not_mentioned	0.7547	not_mentioned	correct	ok	not_mentioned	released	option_probability
Clef	imcs21	test	10418341	symptom_280	10418341	0.015264719999999999	17.696805583080277	not_mentioned	0.9567	not_mentioned	correct	ok	not_mentioned	released	option_probability
Clef	imcs21	test	10418341	symptom_281	10418341	0.015264719999999999	17.696805583080277	not_mentioned	0.9456	not_mentioned	correct	ok	not_mentioned	released	option_probability
Clef	imcs21	test	10418341	symptom_282	10418341	0.015264719999999999	17.696805583080277	not_mentioned	0.9074	not_mentioned	correct	ok	not_mentioned	released	option_probability
Clef	imcs21	test	10418341	symptom_283	10418341	0.015264719999999999	17.696805583080277	not_mentioned	0.7315	not_mentioned	correct	ok	not_mentioned	released	option_probability
Clef	imcs21	test	10418341	symptom_284	10418341	0.015264719999999999	17.696805583080277	not_mentioned	0.876	not_mentioned	correct	ok	not_mentioned	released	option_probability
Clef	imcs21	test	10418341	symptom_285	10418341	0.015264719999999999	17.696805583080277	not_mentioned	0.8217	not_mentioned	correct	ok	not_mentioned	released	option_probability
Clef	imcs21	test	10418341	symptom_286	10418341	0.015264719999999999	17.696805583080277	not_mentioned	0.8793	not_mentioned	correct	ok	not_mentioned	released	option_probability
Clef	imcs21	test	10418341	symptom_287	10418341	0.015264719999999999	17.696805583080277	not_mentioned	0.8586	not_mentioned	correct	ok	not_mentioned	released	option_probability
Clef	imcs21	test	10418341	symptom_288	10418341	0.015264719999999999	17.696805583080277	not_mentioned	0.8508	not_mentioned	correct	ok	not_mentioned	released	option_probability
Clef	imcs21	test	10418341	symptom_289	10418341	0.015264719999999999	17.696805583080277	not_mentioned	0.9688	not_mentioned	correct	ok	not_mentioned	released	option_probability
Clef	imcs21	test	10418341	symptom_290	10418341	0.015264719999999999	17.696805583080277	not_mentioned	0.7653	not_mentioned	correct	ok	not_mentioned	released	option_probability
Clef	imcs21	test	10418341	symptom_291	10418341	0.015264719999999999	17.696805583080277	not_mentioned	0.8572	not_mentioned	correct	ok	not_mentioned	released	option_probability
Clef	imcs21	test	10418341	symptom_292	10418341	0.015264719999999999	17.696805583080277	not_mentioned	0.6237	not_mentioned	correct	ok	not_mentioned	released	option_probability
Clef	imcs21	test	10418341	symptom_293	10418341	0.015264719999999999	17.696805583080277	not_mentioned	0.6222	not_mentioned	correct	ok	not_mentioned	released	option_probability
Clef	imcs21	test	10418341	symptom_294	10418341	0.015264719999999999	17.696805583080277	not_mentioned	0.8779	not_mentioned	correct	ok	not_mentioned	released	option_probability
Clef	imcs21	test	10418341	symptom_295	10418341	0.015264719999999999	17.696805583080277	not_mentioned	0.9287	not_mentioned	correct	ok	not_mentioned	released	option_probability
Clef	imcs21	test	10418341	symptom_296	10418341	0.015264719999999999	17.696805583080277	not_mentioned	0.9227	not_mentioned	correct	ok	not_mentioned	released	option_probability
Clef	imcs21	test	10418341	symptom_297	10418341	0.015264719999999999	17.696805583080277	not_mentioned	0.8737	not_mentioned	correct	ok	not_mentioned	released	option_probability
Clef	imcs21	test	10418341	symptom_298	10418341	0.015264719999999999	17.696805583080277	not_mentioned	0.8189	not_mentioned	correct	ok	not_mentioned	released	option_probability
Clef	imcs21	test	10418341	symptom_299	10418341	0.015264719999999999	17.696805583080277	not_mentioned	0.7861	not_mentioned	correct	ok	not_mentioned	released	option_probability
Clef	imcs21	test	10418341	symptom_300	10418341	0.015264719999999999	17.696805583080277	not_mentioned	0.88	not_mentioned	correct	ok	not_mentioned	released	option_probability
Clef	imcs21	test	10418341	symptom_301	10418341	0.015264719999999999	17.696805583080277	not_mentioned	0.918	not_mentioned	correct	ok	not_mentioned	released	option_probability
Clef	imcs21	test	10418341	symptom_302	10418341	0.015264719999999999	17.696805583080277	not_mentioned	0.9335	not_mentioned	correct	ok	not_mentioned	released	option_probability
Clef	imcs21	test	10418341	symptom_303	10418341	0.015264719999999999	17.696805583080277	not_mentioned	0.6023	not_mentioned	correct	ok	not_mentioned	released	option_probability
Clef	imcs21	test	10418341	symptom_304	10418341	0.015264719999999999	17.696805583080277	not_mentioned	0.884	not_mentioned	correct	ok	not_mentioned	released	option_probability
Clef	imcs21	test	10418341	symptom_305	10418341	0.015264719999999999	17.696805583080277	not_mentioned	0.9334	not_mentioned	correct	ok	not_mentioned	released	option_probability
Clef	imcs21	test	10418341	symptom_306	10418341	0.015264719999999999	17.696805583080277	not_mentioned	0.9116	not_mentioned	correct	ok	not_mentioned	released	option_probability
Clef	imcs21	test	10418341	symptom_307	10418341	0.015264719999999999	17.696805583080277	not_mentioned	0.8634	not_mentioned	correct	ok	not_mentioned	released	option_probability
Clef	imcs21	test	10418341	symptom_308	10418341	0.015264719999999999	17.696805583080277	not_mentioned	0.8115	not_mentioned	correct	ok	not_mentioned	released	option_probability
Clef	imcs21	test	10418341	symptom_309	10418341	0.015264719999999999	17.696805583080277	not_mentioned	0.9032	not_mentioned	correct	ok	not_mentioned	released	option_probability
Clef	imcs21	test	10418341	symptom_310	10418341	0.015264719999999999	17.696805583080277	not_mentioned	0.8869	not_mentioned	correct	ok	not_mentioned	released	option_probability
Clef	imcs21	test	10418341	symptom_311	10418341	0.015264719999999999	17.696805583080277	not_mentioned	0.8787	not_mentioned	correct	ok	not_mentioned	released	option_probability
Clef	imcs21	test	10418341	symptom_312	10418341	0.015264719999999999	17.696805583080277	not_mentioned	0.8614	not_mentioned	correct	ok	not_mentioned	released	option_probability
Clef	imcs21	test	10418341	symptom_313	10418341	0.015264719999999999	17.696805583080277	not_mentioned	0.6126	not_mentioned	correct	ok	not_mentioned	released	option_probability
Clef	imcs21	test	10418341	symptom_314	10418341	0.015264719999999999	17.696805583080277	positive	0.8436	not_mentioned	incorrect	ok	not_mentioned	released	option_probability
Clef	imcs21	test	10418341	symptom_315	10418341	0.015264719999999999	17.696805583080277	not_mentioned	0.8516	not_mentioned	correct	ok	not_mentioned	released	option_probability
Clef	imcs21	test	10418341	symptom_316	10418341	0.015264719999999999	17.696805583080277	not_mentioned	0.8663	not_mentioned	correct	ok	not_mentioned	released	option_probability
Clef	imcs21	test	10418341	symptom_317	10418341	0.015264719999999999	17.696805583080277	not_mentioned	0.8785	not_mentioned	correct	ok	not_mentioned	released	option_probability
Clef	imcs21	test	10418341	symptom_318	10418341	0.015264719999999999	17.696805583080277	not_mentioned	0.9131	not_mentioned	correct	ok	not_mentioned	released	option_probability
Clef	imcs21	test	10418341	symptom_319	10418341	0.015264719999999999	17.696805583080277	not_mentioned	0.9029	not_mentioned	correct	ok	not_mentioned	released	option_probability
Clef	imcs21	test	10418341	symptom_320	10418341	0.015264719999999999	17.696805583080277	not_mentioned	0.6467	not_mentioned	correct	ok	not_mentioned	released	option_probability
Clef	imcs21	test	10418341	symptom_321	10418341	0.015264719999999999	17.696805583080277	not_mentioned	0.9045	not_mentioned	correct	ok	not_mentioned	released	option_probability
Clef	imcs21	test	10418341	symptom_322	10418341	0.015264719999999999	17.696805583080277	not_mentioned	0.8839	not_mentioned	correct	ok	not_mentioned	released	option_probability
Clef	imcs21	test	10418341	symptom_323	10418341	0.015264719999999999	17.696805583080277	not_mentioned	0.8753	not_mentioned	correct	ok	not_mentioned	released	option_probability
Clef	imcs21	test	10418341	symptom_324	10418341	0.015264719999999999	17.696805583080277	not_mentioned	0.9513	not_mentioned	correct	ok	not_mentioned	released	option_probability
Clef	imcs21	test	10418341	symptom_325	10418341	0.015264719999999999	17.696805583080277	not_mentioned	0.8637	not_mentioned	correct	ok	not_mentioned	released	option_probability
Clef	imcs21	test	10418341	symptom_326	10418341	0.015264719999999999	17.696805583080277	not_mentioned	0.9503	not_mentioned	correct	ok	not_mentioned	released	option_probability
Clef	imcs21	test	10418341	symptom_327	10418341	0.015264719999999999	17.696805583080277	not_mentioned	0.876	not_mentioned	correct	ok	not_mentioned	released	option_probability
Clef	imcs21	test	10418341	symptom_328	10418341	0.015264719999999999	17.696805583080277	not_mentioned	0.8449	not_mentioned	correct	ok	not_mentioned	released	option_probability
Clef	imcs21	test	10418341	symptom_329	10418341	0.015264719999999999	17.696805583080277	not_mentioned	0.8536	not_mentioned	correct	ok	not_mentioned	released	option_probability
Clef	imcs21	test	10418341	symptom_330	10418341	0.015264719999999999	17.696805583080277	not_mentioned	0.7132	not_mentioned	correct	ok	not_mentioned	released	option_probability
Clef	imcs21	test	10418948	symptom_000	10418948	0.015829199999999998	18.266924916999415	positive	0.9541	positive	correct	ok	positive	released	option_probability
Clef	imcs21	test	10418948	symptom_001	10418948	0.015829199999999998	18.266924916999415	negative	0.5934	negative	correct	ok	negative	released	option_probability
Clef	imcs21	test	10418948	symptom_002	10418948	0.015829199999999998	18.266924916999415	not_mentioned	0.8875	not_mentioned	correct	ok	not_mentioned	released	option_probability
Clef	imcs21	test	10418948	symptom_003	10418948	0.015829199999999998	18.266924916999415	not_mentioned	0.8248	not_mentioned	correct	ok	not_mentioned	released	option_probability
Clef	imcs21	test	10418948	symptom_004	10418948	0.015829199999999998	18.266924916999415	not_mentioned	0.9287	not_mentioned	correct	ok	not_mentioned	released	option_probability
Clef	imcs21	test	10418948	symptom_005	10418948	0.015829199999999998	18.266924916999415	positive	0.9104	positive	correct	ok	positive	released	option_probability
Clef	imcs21	test	10418948	symptom_006	10418948	0.015829199999999998	18.266924916999415	not_mentioned	0.7739	not_mentioned	correct	ok	not_mentioned	released	option_probability
Clef	imcs21	test	10418948	symptom_007	10418948	0.015829199999999998	18.266924916999415	negative	0.5436	not_mentioned	incorrect	ok	not_mentioned	released	option_probability
Clef	imcs21	test	10418948	symptom_008	10418948	0.015829199999999998	18.266924916999415	not_mentioned	0.9173	not_mentioned	correct	ok	not_mentioned	released	option_probability
Clef	imcs21	test	10418948	symptom_009	10418948	0.015829199999999998	18.266924916999415	negative	0.6579	not_mentioned	incorrect	ok	not_mentioned	released	option_probability
Clef	imcs21	test	10418948	symptom_010	10418948	0.015829199999999998	18.266924916999415	not_mentioned	0.6792	not_mentioned	correct	ok	not_mentioned	released	option_probability
Clef	imcs21	test	10418948	symptom_011	10418948	0.015829199999999998	18.266924916999415	positive	0.7844	not_mentioned	incorrect	ok	not_mentioned	released	option_probability
Clef	imcs21	test	10418948	symptom_012	10418948	0.015829199999999998	18.266924916999415	not_mentioned	0.3862	not_mentioned	correct	ok	not_mentioned	released	option_probability
Clef	imcs21	test	10418948	symptom_013	10418948	0.015829199999999998	18.266924916999415	not_mentioned	0.839	not_mentioned	correct	ok	not_mentioned	released	option_probability
Clef	imcs21	test	10418948	symptom_014	10418948	0.015829199999999998	18.266924916999415	not_mentioned	0.6287	not_mentioned	correct	ok	not_mentioned	released	option_probability
Clef	imcs21	test	10418948	symptom_015	10418948	0.015829199999999998	18.266924916999415	negative	0.2827	not_mentioned	incorrect	ok	not_mentioned	released	option_probability
Clef	imcs21	test	10418948	symptom_016	10418948	0.015829199999999998	18.266924916999415	not_mentioned	0.6253	not_mentioned	correct	ok	not_mentioned	released	option_probability
Clef	imcs21	test	10418948	symptom_017	10418948	0.015829199999999998	18.266924916999415	positive	0.574	positive	correct	ok	positive	released	option_probability
Clef	imcs21	test	10418948	symptom_018	10418948	0.015829199999999998	18.266924916999415	not_mentioned	0.7623	not_mentioned	correct	ok	not_mentioned	released	option_probability
Clef	imcs21	test	10418948	symptom_019	10418948	0.015829199999999998	18.266924916999415	not_mentioned	0.7772	not_mentioned	correct	ok	not_mentioned	released	option_probability
Clef	imcs21	test	10418948	symptom_020	10418948	0.015829199999999998	18.266924916999415	not_mentioned	0.8919	not_mentioned	correct	ok	not_mentioned	released	option_probability
Clef	imcs21	test	10418948	symptom_021	10418948	0.015829199999999998	18.266924916999415	not_mentioned	0.7492	not_mentioned	correct	ok	not_mentioned	released	option_probability
Clef	imcs21	test	10418948	symptom_022	10418948	0.015829199999999998	18.266924916999415	positive	0.4771	not_mentioned	incorrect	ok	not_mentioned	released	option_probability
Clef	imcs21	test	10418948	symptom_023	10418948	0.015829199999999998	18.266924916999415	not_mentioned	0.7681	not_mentioned	correct	ok	not_mentioned	released	option_probability
Clef	imcs21	test	10418948	symptom_024	10418948	0.015829199999999998	18.266924916999415	not_mentioned	0.7636000000000001	not_mentioned	correct	ok	not_mentioned	released	option_probability
Clef	imcs21	test	10418948	symptom_025	10418948	0.015829199999999998	18.266924916999415	not_mentioned	0.697	not_mentioned	correct	ok	not_mentioned	released	option_probability
Clef	imcs21	test	10418948	symptom_026	10418948	0.015829199999999998	18.266924916999415	not_mentioned	0.7498	not_mentioned	correct	ok	not_mentioned	released	option_probability
Clef	imcs21	test	10418948	symptom_027	10418948	0.015829199999999998	18.266924916999415	not_mentioned	0.8113	not_mentioned	correct	ok	not_mentioned	released	option_probability
Clef	imcs21	test	10418948	symptom_028	10418948	0.015829199999999998	18.266924916999415	not_mentioned	0.3486	positive	incorrect	ok	positive	released	option_probability
Clef	imcs21	test	10418948	symptom_029	10418948	0.015829199999999998	18.266924916999415	not_mentioned	0.8872	not_mentioned	correct	ok	not_mentioned	released	option_probability
Clef	imcs21	test	10418948	symptom_030	10418948	0.015829199999999998	18.266924916999415	negative	0.6778000000000001	not_mentioned	incorrect	ok	not_mentioned	released	option_probability
Clef	imcs21	test	10418948	symptom_031	10418948	0.015829199999999998	18.266924916999415	not_mentioned	0.7005	not_mentioned	correct	ok	not_mentioned	released	option_probability
Clef	imcs21	test	10418948	symptom_032	10418948	0.015829199999999998	18.266924916999415	not_mentioned	0.8963	not_mentioned	correct	ok	not_mentioned	released	option_probability
Clef	imcs21	test	10418948	symptom_033	10418948	0.015829199999999998	18.266924916999415	not_mentioned	0.9183	not_mentioned	correct	ok	not_mentioned	released	option_probability
Clef	imcs21	test	10418948	symptom_034	10418948	0.015829199999999998	18.266924916999415	not_mentioned	0.9216	not_mentioned	correct	ok	not_mentioned	released	option_probability
Clef	imcs21	test	10418948	symptom_035	10418948	0.015829199999999998	18.266924916999415	not_mentioned	0.6406	not_mentioned	correct	ok	not_mentioned	released	option_probability
Clef	imcs21	test	10418948	symptom_036	10418948	0.015829199999999998	18.266924916999415	positive	0.9371	positive	correct	ok	positive	released	option_probability
Clef	imcs21	test	10418948	symptom_037	10418948	0.015829199999999998	18.266924916999415	not_mentioned	0.9477	not_mentioned	correct	ok	not_mentioned	released	option_probability
Clef	imcs21	test	10418948	symptom_038	10418948	0.015829199999999998	18.266924916999415	not_mentioned	0.7523	not_mentioned	correct	ok	not_mentioned	released	option_probability
Clef	imcs21	test	10418948	symptom_039	10418948	0.015829199999999998	18.266924916999415	not_mentioned	0.8723	not_mentioned	correct	ok	not_mentioned	released	option_probability
Clef	imcs21	test	10418948	symptom_040	10418948	0.015829199999999998	18.266924916999415	not_mentioned	0.869	not_mentioned	correct	ok	not_mentioned	released	option_probability
Clef	imcs21	test	10418948	symptom_041	10418948	0.015829199999999998	18.266924916999415	not_mentioned	0.7947	not_mentioned	correct	ok	not_mentioned	released	option_probability
Clef	imcs21	test	10418948	symptom_042	10418948	0.015829199999999998	18.266924916999415	not_mentioned	0.6352	not_mentioned	correct	ok	not_mentioned	released	option_probability
Clef	imcs21	test	10418948	symptom_043	10418948	0.015829199999999998	18.266924916999415	negative	0.5198	not_mentioned	incorrect	ok	not_mentioned	released	option_probability
Clef	imcs21	test	10418948	symptom_044	10418948	0.015829199999999998	18.266924916999415	positive	0.8087	not_mentioned	incorrect	ok	not_mentioned	released	option_probability
Clef	imcs21	test	10418948	symptom_045	10418948	0.015829199999999998	18.266924916999415	not_mentioned	0.7993	not_mentioned	correct	ok	not_mentioned	released	option_probability
Clef	imcs21	test	10418948	symptom_046	10418948	0.015829199999999998	18.266924916999415	not_mentioned	0.8659	not_mentioned	correct	ok	not_mentioned	released	option_probability
Clef	imcs21	test	10418948	symptom_047	10418948	0.015829199999999998	18.266924916999415	not_mentioned	0.717	not_mentioned	correct	ok	not_mentioned	released	option_probability
Clef	imcs21	test	10418948	symptom_048	10418948	0.015829199999999998	18.266924916999415	positive	0.5367	not_mentioned	incorrect	ok	not_mentioned	released	option_probability
Clef	imcs21	test	10418948	symptom_049	10418948	0.015829199999999998	18.266924916999415	not_mentioned	0.8013	not_mentioned	correct	ok	not_mentioned	released	option_probability
Clef	imcs21	test	10418948	symptom_050	10418948	0.015829199999999998	18.266924916999415	not_mentioned	0.3738	not_mentioned	correct	ok	not_mentioned	released	option_probability
Clef	imcs21	test	10418948	symptom_051	10418948	0.015829199999999998	18.266924916999415	not_mentioned	0.8295	not_mentioned	correct	ok	not_mentioned	released	option_probability
Clef	imcs21	test	10418948	symptom_052	10418948	0.015829199999999998	18.266924916999415	not_mentioned	0.7734	not_mentioned	correct	ok	not_mentioned	released	option_probability
Clef	imcs21	test	10418948	symptom_053	10418948	0.015829199999999998	18.266924916999415	not_mentioned	0.6935	not_mentioned	correct	ok	not_mentioned	released	option_probability
Clef	imcs21	test	10418948	symptom_054	10418948	0.015829199999999998	18.266924916999415	not_mentioned	0.8699	not_mentioned	correct	ok	not_mentioned	released	option_probability
Clef	imcs21	test	10418948	symptom_055	10418948	0.015829199999999998	18.266924916999415	not_mentioned	0.7972	not_mentioned	correct	ok	not_mentioned	released	option_probability
Clef	imcs21	test	10418948	symptom_056	10418948	0.015829199999999998	18.266924916999415	not_mentioned	0.8924	not_mentioned	correct	ok	not_mentioned	released	option_probability
Clef	imcs21	test	10418948	symptom_057	10418948	0.015829199999999998	18.266924916999415	not_mentioned	0.8332	not_mentioned	correct	ok	not_mentioned	released	option_probability
Clef	imcs21	test	10418948	symptom_058	10418948	0.015829199999999998	18.266924916999415	not_mentioned	0.6801	not_mentioned	correct	ok	not_mentioned	released	option_probability
Clef	imcs21	test	10418948	symptom_059	10418948	0.015829199999999998	18.266924916999415	not_mentioned	0.6424	not_mentioned	correct	ok	not_mentioned	released	option_probability
Clef	imcs21	test	10418948	symptom_060	10418948	0.015829199999999998	18.266924916999415	not_mentioned	0.8795	not_mentioned	correct	ok	not_mentioned	released	option_probability
Clef	imcs21	test	10418948	symptom_061	10418948	0.015829199999999998	18.266924916999415	not_mentioned	0.7535	not_mentioned	correct	ok	not_mentioned	released	option_probability
Clef	imcs21	test	10418948	symptom_062	10418948	0.015829199999999998	18.266924916999415	not_mentioned	0.9099	not_mentioned	correct	ok	not_mentioned	released	option_probability
Clef	imcs21	test	10418948	symptom_063	10418948	0.015829199999999998	18.266924916999415	not_mentioned	0.7021000000000001	not_mentioned	correct	ok	not_mentioned	released	option_probability
Clef	imcs21	test	10418948	symptom_064	10418948	0.015829199999999998	18.266924916999415	not_mentioned	0.6815	not_mentioned	correct	ok	not_mentioned	released	option_probability
Clef	imcs21	test	10418948	symptom_065	10418948	0.015829199999999998	18.266924916999415	not_mentioned	0.8857	not_mentioned	correct	ok	not_mentioned	released	option_probability
Clef	imcs21	test	10418948	symptom_066	10418948	0.015829199999999998	18.266924916999415	not_mentioned	0.7082	not_mentioned	correct	ok	not_mentioned	released	option_probability
Clef	imcs21	test	10418948	symptom_067	10418948	0.015829199999999998	18.266924916999415	not_mentioned	0.9367	not_mentioned	correct	ok	not_mentioned	released	option_probability
Clef	imcs21	test	10418948	symptom_068	10418948	0.015829199999999998	18.266924916999415	positive	0.4852	not_mentioned	incorrect	ok	not_mentioned	released	option_probability
Clef	imcs21	test	10418948	symptom_069	10418948	0.015829199999999998	18.266924916999415	not_mentioned	0.7004	not_mentioned	correct	ok	not_mentioned	released	option_probability
Clef	imcs21	test	10418948	symptom_070	10418948	0.015829199999999998	18.266924916999415	not_mentioned	0.9373	not_mentioned	correct	ok	not_mentioned	released	option_probability
Clef	imcs21	test	10418948	symptom_071	10418948	0.015829199999999998	18.266924916999415	not_mentioned	0.785	not_mentioned	correct	ok	not_mentioned	released	option_probability
Clef	imcs21	test	10418948	symptom_072	10418948	0.015829199999999998	18.266924916999415	not_mentioned	0.7191	not_mentioned	correct	ok	not_mentioned	released	option_probability
Clef	imcs21	test	10418948	symptom_073	10418948	0.015829199999999998	18.266924916999415	not_mentioned	0.7082	not_mentioned	correct	ok	not_mentioned	released	option_probability
Clef	imcs21	test	10418948	symptom_074	10418948	0.015829199999999998	18.266924916999415	not_mentioned	0.7907	not_mentioned	correct	ok	not_mentioned	released	option_probability
Clef	imcs21	test	10418948	symptom_075	10418948	0.015829199999999998	18.266924916999415	not_mentioned	0.9304	not_mentioned	correct	ok	not_mentioned	released	option_probability
Clef	imcs21	test	10418948	symptom_076	10418948	0.015829199999999998	18.266924916999415	not_mentioned	0.6881	not_mentioned	correct	ok	not_mentioned	released	option_probability
Clef	imcs21	test	10418948	symptom_077	10418948	0.015829199999999998	18.266924916999415	positive	0.3721	not_mentioned	incorrect	ok	not_mentioned	released	option_probability
Clef	imcs21	test	10418948	symptom_078	10418948	0.015829199999999998	18.266924916999415	uncertain	0.5194	not_mentioned	incorrect	ok	not_mentioned	released	option_probability
Clef	imcs21	test	10418948	symptom_079	10418948	0.015829199999999998	18.266924916999415	not_mentioned	0.7323	not_mentioned	correct	ok	not_mentioned	released	option_probability
Clef	imcs21	test	10418948	symptom_080	10418948	0.015829199999999998	18.266924916999415	not_mentioned	0.6787	not_mentioned	correct	ok	not_mentioned	released	option_probability
Clef	imcs21	test	10418948	symptom_081	10418948	0.015829199999999998	18.266924916999415	not_mentioned	0.7647	not_mentioned	correct	ok	not_mentioned	released	option_probability
Clef	imcs21	test	10418948	symptom_082	10418948	0.015829199999999998	18.266924916999415	not_mentioned	0.8969	not_mentioned	correct	ok	not_mentioned	released	option_probability
Clef	imcs21	test	10418948	symptom_083	10418948	0.015829199999999998	18.266924916999415	not_mentioned	0.7354	not_mentioned	correct	ok	not_mentioned	released	option_probability
Clef	imcs21	test	10418948	symptom_084	10418948	0.015829199999999998	18.266924916999415	not_mentioned	0.4457	not_mentioned	correct	ok	not_mentioned	released	option_probability
Clef	imcs21	test	10418948	symptom_085	10418948	0.015829199999999998	18.266924916999415	not_mentioned	0.6581	not_mentioned	correct	ok	not_mentioned	released	option_probability
Clef	imcs21	test	10418948	symptom_086	10418948	0.015829199999999998	18.266924916999415	not_mentioned	0.9071	not_mentioned	correct	ok	not_mentioned	released	option_probability
Clef	imcs21	test	10418948	symptom_087	10418948	0.015829199999999998	18.266924916999415	not_mentioned	0.9129	not_mentioned	correct	ok	not_mentioned	released	option_probability
Clef	imcs21	test	10418948	symptom_088	10418948	0.015829199999999998	18.266924916999415	not_mentioned	0.802	not_mentioned	correct	ok	not_mentioned	released	option_probability
Clef	imcs21	test	10418948	symptom_089	10418948	0.015829199999999998	18.266924916999415	not_mentioned	0.6761	not_mentioned	correct	ok	not_mentioned	released	option_probability
Clef	imcs21	test	10418948	symptom_090	10418948	0.015829199999999998	18.266924916999415	not_mentioned	0.7993	not_mentioned	correct	ok	not_mentioned	released	option_probability
Clef	imcs21	test	10418948	symptom_091	10418948	0.015829199999999998	18.266924916999415	not_mentioned	0.6696	not_mentioned	correct	ok	not_mentioned	released	option_probability
Clef	imcs21	test	10418948	symptom_092	10418948	0.015829199999999998	18.266924916999415	not_mentioned	0.7869	not_mentioned	correct	ok	not_mentioned	released	option_probability
Clef	imcs21	test	10418948	symptom_093	10418948	0.015829199999999998	18.266924916999415	not_mentioned	0.7947	not_mentioned	correct	ok	not_mentioned	released	option_probability
Clef	imcs21	test	10418948	symptom_094	10418948	0.015829199999999998	18.266924916999415	not_mentioned	0.7982	not_mentioned	correct	ok	not_mentioned	released	option_probability
Clef	imcs21	test	10418948	symptom_095	10418948	0.015829199999999998	18.266924916999415	not_mentioned	0.9059	not_mentioned	correct	ok	not_mentioned	released	option_probability
Clef	imcs21	test	10418948	symptom_096	10418948	0.015829199999999998	18.266924916999415	not_mentioned	0.7212	not_mentioned	correct	ok	not_mentioned	released	option_probability
Clef	imcs21	test	10418948	symptom_097	10418948	0.015829199999999998	18.266924916999415	not_mentioned	0.8225	not_mentioned	correct	ok	not_mentioned	released	option_probability
Clef	imcs21	test	10418948	symptom_098	10418948	0.015829199999999998	18.266924916999415	not_mentioned	0.8141	not_mentioned	correct	ok	not_mentioned	released	option_probability
Clef	imcs21	test	10418948	symptom_099	10418948	0.015829199999999998	18.266924916999415	not_mentioned	0.8048	not_mentioned	correct	ok	not_mentioned	released	option_probability
Clef	imcs21	test	10418948	symptom_100	10418948	0.015829199999999998	18.266924916999415	not_mentioned	0.9375	not_mentioned	correct	ok	not_mentioned	released	option_probability
Clef	imcs21	test	10418948	symptom_101	10418948	0.015829199999999998	18.266924916999415	not_mentioned	0.9217	not_mentioned	correct	ok	not_mentioned	released	option_probability
Clef	imcs21	test	10418948	symptom_102	10418948	0.015829199999999998	18.266924916999415	not_mentioned	0.829	not_mentioned	correct	ok	not_mentioned	released	option_probability
Clef	imcs21	test	10418948	symptom_103	10418948	0.015829199999999998	18.266924916999415	not_mentioned	0.7919	not_mentioned	correct	ok	not_mentioned	released	option_probability
Clef	imcs21	test	10418948	symptom_104	10418948	0.015829199999999998	18.266924916999415	not_mentioned	0.8735	not_mentioned	correct	ok	not_mentioned	released	option_probability
Clef	imcs21	test	10418948	symptom_105	10418948	0.015829199999999998	18.266924916999415	not_mentioned	0.8594	not_mentioned	correct	ok	not_mentioned	released	option_probability
Clef	imcs21	test	10418948	symptom_106	10418948	0.015829199999999998	18.266924916999415	not_mentioned	0.857	not_mentioned	correct	ok	not_mentioned	released	option_probability
Clef	imcs21	test	10418948	symptom_107	10418948	0.015829199999999998	18.266924916999415	not_mentioned	0.7094	not_mentioned	correct	ok	not_mentioned	released	option_probability
Clef	imcs21	test	10418948	symptom_108	10418948	0.015829199999999998	18.266924916999415	not_mentioned	0.8315	not_mentioned	correct	ok	not_mentioned	released	option_probability
Clef	imcs21	test	10418948	symptom_109	10418948	0.015829199999999998	18.266924916999415	not_mentioned	0.7029	not_mentioned	correct	ok	not_mentioned	released	option_probability
Clef	imcs21	test	10418948	symptom_110	10418948	0.015829199999999998	18.266924916999415	not_mentioned	0.684	not_mentioned	correct	ok	not_mentioned	released	option_probability
Clef	imcs21	test	10418948	symptom_111	10418948	0.015829199999999998	18.266924916999415	not_mentioned	0.5293	not_mentioned	correct	ok	not_mentioned	released	option_probability
Clef	imcs21	test	10418948	symptom_112	10418948	0.015829199999999998	18.266924916999415	not_mentioned	0.9338	not_mentioned	correct	ok	not_mentioned	released	option_probability
Clef	imcs21	test	10418948	symptom_113	10418948	0.015829199999999998	18.266924916999415	not_mentioned	0.8335	not_mentioned	correct	ok	not_mentioned	released	option_probability
Clef	imcs21	test	10418948	symptom_114	10418948	0.015829199999999998	18.266924916999415	not_mentioned	0.907	not_mentioned	correct	ok	not_mentioned	released	option_probability
Clef	imcs21	test	10418948	symptom_115	10418948	0.015829199999999998	18.266924916999415	not_mentioned	0.8091	not_mentioned	correct	ok	not_mentioned	released	option_probability
Clef	imcs21	test	10418948	symptom_116	10418948	0.015829199999999998	18.266924916999415	not_mentioned	0.7316	not_mentioned	correct	ok	not_mentioned	released	option_probability
Clef	imcs21	test	10418948	symptom_117	10418948	0.015829199999999998	18.266924916999415	not_mentioned	0.8735	not_mentioned	correct	ok	not_mentioned	released	option_probability
Clef	imcs21	test	10418948	symptom_118	10418948	0.015829199999999998	18.266924916999415	not_mentioned	0.836	not_mentioned	correct	ok	not_mentioned	released	option_probability
Clef	imcs21	test	10418948	symptom_119	10418948	0.015829199999999998	18.266924916999415	not_mentioned	0.8241	not_mentioned	correct	ok	not_mentioned	released	option_probability
Clef	imcs21	test	10418948	symptom_120	10418948	0.015829199999999998	18.266924916999415	not_mentioned	0.8678	not_mentioned	correct	ok	not_mentioned	released	option_probability
Clef	imcs21	test	10418948	symptom_121	10418948	0.015829199999999998	18.266924916999415	not_mentioned	0.8077	not_mentioned	correct	ok	not_mentioned	released	option_probability
Clef	imcs21	test	10418948	symptom_122	10418948	0.015829199999999998	18.266924916999415	not_mentioned	0.7804	not_mentioned	correct	ok	not_mentioned	released	option_probability
Clef	imcs21	test	10418948	symptom_123	10418948	0.015829199999999998	18.266924916999415	not_mentioned	0.8601	not_mentioned	correct	ok	not_mentioned	released	option_probability
Clef	imcs21	test	10418948	symptom_124	10418948	0.015829199999999998	18.266924916999415	not_mentioned	0.7638	not_mentioned	correct	ok	not_mentioned	released	option_probability
Clef	imcs21	test	10418948	symptom_125	10418948	0.015829199999999998	18.266924916999415	not_mentioned	0.5161	not_mentioned	correct	ok	not_mentioned	released	option_probability
Clef	imcs21	test	10418948	symptom_126	10418948	0.015829199999999998	18.266924916999415	not_mentioned	0.918	not_mentioned	correct	ok	not_mentioned	released	option_probability
Clef	imcs21	test	10418948	symptom_127	10418948	0.015829199999999998	18.266924916999415	not_mentioned	0.891	not_mentioned	correct	ok	not_mentioned	released	option_probability
Clef	imcs21	test	10418948	symptom_128	10418948	0.015829199999999998	18.266924916999415	not_mentioned	0.6197	not_mentioned	correct	ok	not_mentioned	released	option_probability
Clef	imcs21	test	10418948	symptom_129	10418948	0.015829199999999998	18.266924916999415	not_mentioned	0.8898	not_mentioned	correct	ok	not_mentioned	released	option_probability
Clef	imcs21	test	10418948	symptom_130	10418948	0.015829199999999998	18.266924916999415	not_mentioned	0.8618	not_mentioned	correct	ok	not_mentioned	released	option_probability
Clef	imcs21	test	10418948	symptom_131	10418948	0.015829199999999998	18.266924916999415	not_mentioned	0.581	not_mentioned	correct	ok	not_mentioned	released	option_probability
Clef	imcs21	test	10418948	symptom_132	10418948	0.015829199999999998	18.266924916999415	not_mentioned	0.9597	not_mentioned	correct	ok	not_mentioned	released	option_probability
Clef	imcs21	test	10418948	symptom_133	10418948	0.015829199999999998	18.266924916999415	not_mentioned	0.7582	not_mentioned	correct	ok	not_mentioned	released	option_probability
Clef	imcs21	test	10418948	symptom_134	10418948	0.015829199999999998	18.266924916999415	not_mentioned	0.6038	not_mentioned	correct	ok	not_mentioned	released	option_probability
Clef	imcs21	test	10418948	symptom_135	10418948	0.015829199999999998	18.266924916999415	not_mentioned	0.8638	not_mentioned	correct	ok	not_mentioned	released	option_probability
Clef	imcs21	test	10418948	symptom_136	10418948	0.015829199999999998	18.266924916999415	not_mentioned	0.7818	not_mentioned	correct	ok	not_mentioned	released	option_probability
Clef	imcs21	test	10418948	symptom_137	10418948	0.015829199999999998	18.266924916999415	not_mentioned	0.7803	not_mentioned	correct	ok	not_mentioned	released	option_probability
Clef	imcs21	test	10418948	symptom_138	10418948	0.015829199999999998	18.266924916999415	not_mentioned	0.751	not_mentioned	correct	ok	not_mentioned	released	option_probability
Clef	imcs21	test	10418948	symptom_139	10418948	0.015829199999999998	18.266924916999415	not_mentioned	0.888	not_mentioned	correct	ok	not_mentioned	released	option_probability
Clef	imcs21	test	10418948	symptom_140	10418948	0.015829199999999998	18.266924916999415	not_mentioned	0.7723	not_mentioned	correct	ok	not_mentioned	released	option_probability
Clef	imcs21	test	10418948	symptom_141	10418948	0.015829199999999998	18.266924916999415	not_mentioned	0.7671	not_mentioned	correct	ok	not_mentioned	released	option_probability
Clef	imcs21	test	10418948	symptom_142	10418948	0.015829199999999998	18.266924916999415	not_mentioned	0.7765	not_mentioned	correct	ok	not_mentioned	released	option_probability
Clef	imcs21	test	10418948	symptom_143	10418948	0.015829199999999998	18.266924916999415	not_mentioned	0.8753	not_mentioned	correct	ok	not_mentioned	released	option_probability
Clef	imcs21	test	10418948	symptom_144	10418948	0.015829199999999998	18.266924916999415	not_mentioned	0.8284	not_mentioned	correct	ok	not_mentioned	released	option_probability
Clef	imcs21	test	10418948	symptom_145	10418948	0.015829199999999998	18.266924916999415	not_mentioned	0.8798	not_mentioned	correct	ok	not_mentioned	released	option_probability
Clef	imcs21	test	10418948	symptom_146	10418948	0.015829199999999998	18.266924916999415	positive	0.8456	not_mentioned	incorrect	ok	not_mentioned	released	option_probability
Clef	imcs21	test	10418948	symptom_147	10418948	0.015829199999999998	18.266924916999415	not_mentioned	0.8323	not_mentioned	correct	ok	not_mentioned	released	option_probability
Clef	imcs21	test	10418948	symptom_148	10418948	0.015829199999999998	18.266924916999415	not_mentioned	0.7884	not_mentioned	correct	ok	not_mentioned	released	option_probability
Clef	imcs21	test	10418948	symptom_149	10418948	0.015829199999999998	18.266924916999415	not_mentioned	0.8534	not_mentioned	correct	ok	not_mentioned	released	option_probability
Clef	imcs21	test	10418948	symptom_150	10418948	0.015829199999999998	18.266924916999415	not_mentioned	0.9429	not_mentioned	correct	ok	not_mentioned	released	option_probability
Clef	imcs21	test	10418948	symptom_151	10418948	0.015829199999999998	18.266924916999415	not_mentioned	0.8486	not_mentioned	correct	ok	not_mentioned	released	option_probability
Clef	imcs21	test	10418948	symptom_152	10418948	0.015829199999999998	18.266924916999415	not_mentioned	0.576	not_mentioned	correct	ok	not_mentioned	released	option_probability
Clef	imcs21	test	10418948	symptom_153	10418948	0.015829199999999998	18.266924916999415	not_mentioned	0.743	not_mentioned	correct	ok	not_mentioned	released	option_probability
Clef	imcs21	test	10418948	symptom_154	10418948	0.015829199999999998	18.266924916999415	positive	0.7445	not_mentioned	incorrect	ok	not_mentioned	released	option_probability
Clef	imcs21	test	10418948	symptom_155	10418948	0.015829199999999998	18.266924916999415	not_mentioned	0.5969	not_mentioned	correct	ok	not_mentioned	released	option_probability
Clef	imcs21	test	10418948	symptom_156	10418948	0.015829199999999998	18.266924916999415	not_mentioned	0.8746	not_mentioned	correct	ok	not_mentioned	released	option_probability
Clef	imcs21	test	10418948	symptom_157	10418948	0.015829199999999998	18.266924916999415	not_mentioned	0.784	not_mentioned	correct	ok	not_mentioned	released	option_probability
Clef	imcs21	test	10418948	symptom_158	10418948	0.015829199999999998	18.266924916999415	not_mentioned	0.736	not_mentioned	correct	ok	not_mentioned	released	option_probability
Clef	imcs21	test	10418948	symptom_159	10418948	0.015829199999999998	18.266924916999415	not_mentioned	0.8569	not_mentioned	correct	ok	not_mentioned	released	option_probability
Clef	imcs21	test	10418948	symptom_160	10418948	0.015829199999999998	18.266924916999415	not_mentioned	0.7732	not_mentioned	correct	ok	not_mentioned	released	option_probability
Clef	imcs21	test	10418948	symptom_161	10418948	0.015829199999999998	18.266924916999415	not_mentioned	0.8596	not_mentioned	correct	ok	not_mentioned	released	option_probability
Clef	imcs21	test	10418948	symptom_162	10418948	0.015829199999999998	18.266924916999415	not_mentioned	0.8583	not_mentioned	correct	ok	not_mentioned	released	option_probability
Clef	imcs21	test	10418948	symptom_163	10418948	0.015829199999999998	18.266924916999415	not_mentioned	0.548	not_mentioned	correct	ok	not_mentioned	released	option_probability
Clef	imcs21	test	10418948	symptom_164	10418948	0.015829199999999998	18.266924916999415	not_mentioned	0.7803	not_mentioned	correct	ok	not_mentioned	released	option_probability
Clef	imcs21	test	10418948	symptom_165	10418948	0.015829199999999998	18.266924916999415	not_mentioned	0.49	not_mentioned	correct	ok	not_mentioned	released	option_probability
Clef	imcs21	test	10418948	symptom_166	10418948	0.015829199999999998	18.266924916999415	not_mentioned	0.7587	not_mentioned	correct	ok	not_mentioned	released	option_probability
Clef	imcs21	test	10418948	symptom_167	10418948	0.015829199999999998	18.266924916999415	not_mentioned	0.9052	not_mentioned	correct	ok	not_mentioned	released	option_probability
Clef	imcs21	test	10418948	symptom_168	10418948	0.015829199999999998	18.266924916999415	not_mentioned	0.544	not_mentioned	correct	ok	not_mentioned	released	option_probability
Clef	imcs21	test	10418948	symptom_169	10418948	0.015829199999999998	18.266924916999415	not_mentioned	0.7862	not_mentioned	correct	ok	not_mentioned	released	option_probability
Clef	imcs21	test	10418948	symptom_170	10418948	0.015829199999999998	18.266924916999415	not_mentioned	0.8454	not_mentioned	correct	ok	not_mentioned	released	option_probability
Clef	imcs21	test	10418948	symptom_171	10418948	0.015829199999999998	18.266924916999415	not_mentioned	0.7897	not_mentioned	correct	ok	not_mentioned	released	option_probability
Clef	imcs21	test	10418948	symptom_172	10418948	0.015829199999999998	18.266924916999415	not_mentioned	0.8364	not_mentioned	correct	ok	not_mentioned	released	option_probability
Clef	imcs21	test	10418948	symptom_173	10418948	0.015829199999999998	18.266924916999415	not_mentioned	0.7692	not_mentioned	correct	ok	not_mentioned	released	option_probability
Clef	imcs21	test	10418948	symptom_174	10418948	0.015829199999999998	18.266924916999415	not_mentioned	0.8399	not_mentioned	correct	ok	not_mentioned	released	option_probability
Clef	imcs21	test	10418948	symptom_175	10418948	0.015829199999999998	18.266924916999415	not_mentioned	0.8664	not_mentioned	correct	ok	not_mentioned	released	option_probability
Clef	imcs21	test	10418948	symptom_176	10418948	0.015829199999999998	18.266924916999415	not_mentioned	0.7262	not_mentioned	correct	ok	not_mentioned	released	option_probability
Clef	imcs21	test	10418948	symptom_177	10418948	0.015829199999999998	18.266924916999415	not_mentioned	0.7471	not_mentioned	correct	ok	not_mentioned	released	option_probability
Clef	imcs21	test	10418948	symptom_178	10418948	0.015829199999999998	18.266924916999415	not_mentioned	0.8278	not_mentioned	correct	ok	not_mentioned	released	option_probability
Clef	imcs21	test	10418948	symptom_179	10418948	0.015829199999999998	18.266924916999415	not_mentioned	0.8175	not_mentioned	correct	ok	not_mentioned	released	option_probability
Clef	imcs21	test	10418948	symptom_180	10418948	0.015829199999999998	18.266924916999415	not_mentioned	0.9219	not_mentioned	correct	ok	not_mentioned	released	option_probability
Clef	imcs21	test	10418948	symptom_181	10418948	0.015829199999999998	18.266924916999415	not_mentioned	0.7255	not_mentioned	correct	ok	not_mentioned	released	option_probability
Clef	imcs21	test	10418948	symptom_182	10418948	0.015829199999999998	18.266924916999415	not_mentioned	0.7625	not_mentioned	correct	ok	not_mentioned	released	option_probability
Clef	imcs21	test	10418948	symptom_183	10418948	0.015829199999999998	18.266924916999415	not_mentioned	0.7076	not_mentioned	correct	ok	not_mentioned	released	option_probability
Clef	imcs21	test	10418948	symptom_184	10418948	0.015829199999999998	18.266924916999415	not_mentioned	0.9192	not_mentioned	correct	ok	not_mentioned	released	option_probability
Clef	imcs21	test	10418948	symptom_185	10418948	0.015829199999999998	18.266924916999415	negative	0.6357	not_mentioned	incorrect	ok	not_mentioned	released	option_probability
Clef	imcs21	test	10418948	symptom_186	10418948	0.015829199999999998	18.266924916999415	not_mentioned	0.8872	not_mentioned	correct	ok	not_mentioned	released	option_probability
Clef	imcs21	test	10418948	symptom_187	10418948	0.015829199999999998	18.266924916999415	positive	0.7114	not_mentioned	incorrect	ok	not_mentioned	released	option_probability
Clef	imcs21	test	10418948	symptom_188	10418948	0.015829199999999998	18.266924916999415	not_mentioned	0.8394	not_mentioned	correct	ok	not_mentioned	released	option_probability
Clef	imcs21	test	10418948	symptom_189	10418948	0.015829199999999998	18.266924916999415	not_mentioned	0.7712	not_mentioned	correct	ok	not_mentioned	released	option_probability
Clef	imcs21	test	10418948	symptom_190	10418948	0.015829199999999998	18.266924916999415	not_mentioned	0.7836	not_mentioned	correct	ok	not_mentioned	released	option_probability
Clef	imcs21	test	10418948	symptom_191	10418948	0.015829199999999998	18.266924916999415	not_mentioned	0.898	not_mentioned	correct	ok	not_mentioned	released	option_probability
Clef	imcs21	test	10418948	symptom_192	10418948	0.015829199999999998	18.266924916999415	not_mentioned	0.7123	not_mentioned	correct	ok	not_mentioned	released	option_probability
Clef	imcs21	test	10418948	symptom_193	10418948	0.015829199999999998	18.266924916999415	not_mentioned	0.8734	not_mentioned	correct	ok	not_mentioned	released	option_probability
Clef	imcs21	test	10418948	symptom_194	10418948	0.015829199999999998	18.266924916999415	not_mentioned	0.8712	not_mentioned	correct	ok	not_mentioned	released	option_probability
Clef	imcs21	test	10418948	symptom_195	10418948	0.015829199999999998	18.266924916999415	not_mentioned	0.8671	not_mentioned	correct	ok	not_mentioned	released	option_probability
Clef	imcs21	test	10418948	symptom_196	10418948	0.015829199999999998	18.266924916999415	not_mentioned	0.9624	not_mentioned	correct	ok	not_mentioned	released	option_probability
Clef	imcs21	test	10418948	symptom_197	10418948	0.015829199999999998	18.266924916999415	not_mentioned	0.9562	not_mentioned	correct	ok	not_mentioned	released	option_probability
Clef	imcs21	test	10418948	symptom_198	10418948	0.015829199999999998	18.266924916999415	not_mentioned	0.9333	not_mentioned	correct	ok	not_mentioned	released	option_probability
Clef	imcs21	test	10418948	symptom_199	10418948	0.015829199999999998	18.266924916999415	positive	0.7504	not_mentioned	incorrect	ok	not_mentioned	released	option_probability
Clef	imcs21	test	10418948	symptom_200	10418948	0.015829199999999998	18.266924916999415	not_mentioned	0.85	not_mentioned	correct	ok	not_mentioned	released	option_probability
Clef	imcs21	test	10418948	symptom_201	10418948	0.015829199999999998	18.266924916999415	not_mentioned	0.9138	not_mentioned	correct	ok	not_mentioned	released	option_probability
Clef	imcs21	test	10418948	symptom_202	10418948	0.015829199999999998	18.266924916999415	not_mentioned	0.5763	not_mentioned	correct	ok	not_mentioned	released	option_probability
Clef	imcs21	test	10418948	symptom_203	10418948	0.015829199999999998	18.266924916999415	not_mentioned	0.9444	not_mentioned	correct	ok	not_mentioned	released	option_probability
Clef	imcs21	test	10418948	symptom_204	10418948	0.015829199999999998	18.266924916999415	not_mentioned	0.7358	not_mentioned	correct	ok	not_mentioned	released	option_probability
Clef	imcs21	test	10418948	symptom_205	10418948	0.015829199999999998	18.266924916999415	not_mentioned	0.8611	not_mentioned	correct	ok	not_mentioned	released	option_probability
Clef	imcs21	test	10418948	symptom_206	10418948	0.015829199999999998	18.266924916999415	not_mentioned	0.8547	not_mentioned	correct	ok	not_mentioned	released	option_probability
Clef	imcs21	test	10418948	symptom_207	10418948	0.015829199999999998	18.266924916999415	not_mentioned	0.8592	not_mentioned	correct	ok	not_mentioned	released	option_probability
Clef	imcs21	test	10418948	symptom_208	10418948	0.015829199999999998	18.266924916999415	not_mentioned	0.8869	not_mentioned	correct	ok	not_mentioned	released	option_probability
Clef	imcs21	test	10418948	symptom_209	10418948	0.015829199999999998	18.266924916999415	not_mentioned	0.8815	not_mentioned	correct	ok	not_mentioned	released	option_probability
Clef	imcs21	test	10418948	symptom_210	10418948	0.015829199999999998	18.266924916999415	not_mentioned	0.94	not_mentioned	correct	ok	not_mentioned	released	option_probability
Clef	imcs21	test	10418948	symptom_211	10418948	0.015829199999999998	18.266924916999415	not_mentioned	0.7137	not_mentioned	correct	ok	not_mentioned	released	option_probability
Clef	imcs21	test	10418948	symptom_212	10418948	0.015829199999999998	18.266924916999415	not_mentioned	0.7178	not_mentioned	correct	ok	not_mentioned	released	option_probability
Clef	imcs21	test	10418948	symptom_213	10418948	0.015829199999999998	18.266924916999415	not_mentioned	0.9081	not_mentioned	correct	ok	not_mentioned	released	option_probability
Clef	imcs21	test	10418948	symptom_214	10418948	0.015829199999999998	18.266924916999415	not_mentioned	0.9109	not_mentioned	correct	ok	not_mentioned	released	option_probability
Clef	imcs21	test	10418948	symptom_215	10418948	0.015829199999999998	18.266924916999415	not_mentioned	0.8166	not_mentioned	correct	ok	not_mentioned	released	option_probability
Clef	imcs21	test	10418948	symptom_216	10418948	0.015829199999999998	18.266924916999415	not_mentioned	0.7885	not_mentioned	correct	ok	not_mentioned	released	option_probability
Clef	imcs21	test	10418948	symptom_217	10418948	0.015829199999999998	18.266924916999415	not_mentioned	0.8402	not_mentioned	correct	ok	not_mentioned	released	option_probability
Clef	imcs21	test	10418948	symptom_218	10418948	0.015829199999999998	18.266924916999415	not_mentioned	0.9079	not_mentioned	correct	ok	not_mentioned	released	option_probability
Clef	imcs21	test	10418948	symptom_219	10418948	0.015829199999999998	18.266924916999415	not_mentioned	0.9519	not_mentioned	correct	ok	not_mentioned	released	option_probability
Clef	imcs21	test	10418948	symptom_220	10418948	0.015829199999999998	18.266924916999415	not_mentioned	0.859	not_mentioned	correct	ok	not_mentioned	released	option_probability
Clef	imcs21	test	10418948	symptom_221	10418948	0.015829199999999998	18.266924916999415	not_mentioned	0.7586	not_mentioned	correct	ok	not_mentioned	released	option_probability
Clef	imcs21	test	10418948	symptom_222	10418948	0.015829199999999998	18.266924916999415	not_mentioned	0.7682	not_mentioned	correct	ok	not_mentioned	released	option_probability
Clef	imcs21	test	10418948	symptom_223	10418948	0.015829199999999998	18.266924916999415	not_mentioned	0.6743	not_mentioned	correct	ok	not_mentioned	released	option_probability
Clef	imcs21	test	10418948	symptom_224	10418948	0.015829199999999998	18.266924916999415	not_mentioned	0.8841	not_mentioned	correct	ok	not_mentioned	released	option_probability
Clef	imcs21	test	10418948	symptom_225	10418948	0.015829199999999998	18.266924916999415	not_mentioned	0.6263	not_mentioned	correct	ok	not_mentioned	released	option_probability
Clef	imcs21	test	10418948	symptom_226	10418948	0.015829199999999998	18.266924916999415	not_mentioned	0.8986	not_mentioned	correct	ok	not_mentioned	released	option_probability
Clef	imcs21	test	10418948	symptom_227	10418948	0.015829199999999998	18.266924916999415	not_mentioned	0.8064	not_mentioned	correct	ok	not_mentioned	released	option_probability
Clef	imcs21	test	10418948	symptom_228	10418948	0.015829199999999998	18.266924916999415	not_mentioned	0.8982	not_mentioned	correct	ok	not_mentioned	released	option_probability
Clef	imcs21	test	10418948	symptom_229	10418948	0.015829199999999998	18.266924916999415	not_mentioned	0.9186	not_mentioned	correct	ok	not_mentioned	released	option_probability
Clef	imcs21	test	10418948	symptom_230	10418948	0.015829199999999998	18.266924916999415	not_mentioned	0.9087	not_mentioned	correct	ok	not_mentioned	released	option_probability
Clef	imcs21	test	10418948	symptom_231	10418948	0.015829199999999998	18.266924916999415	not_mentioned	0.8689	not_mentioned	correct	ok	not_mentioned	released	option_probability
Clef	imcs21	test	10418948	symptom_232	10418948	0.015829199999999998	18.266924916999415	not_mentioned	0.7169	not_mentioned	correct	ok	not_mentioned	released	option_probability
Clef	imcs21	test	10418948	symptom_233	10418948	0.015829199999999998	18.266924916999415	not_mentioned	0.7875	not_mentioned	correct	ok	not_mentioned	released	option_probability
Clef	imcs21	test	10418948	symptom_234	10418948	0.015829199999999998	18.266924916999415	not_mentioned	0.8574	not_mentioned	correct	ok	not_mentioned	released	option_probability
Clef	imcs21	test	10418948	symptom_235	10418948	0.015829199999999998	18.266924916999415	not_mentioned	0.8666	not_mentioned	correct	ok	not_mentioned	released	option_probability
Clef	imcs21	test	10418948	symptom_236	10418948	0.015829199999999998	18.266924916999415	not_mentioned	0.7984	not_mentioned	correct	ok	not_mentioned	released	option_probability
Clef	imcs21	test	10418948	symptom_237	10418948	0.015829199999999998	18.266924916999415	not_mentioned	0.7569	not_mentioned	correct	ok	not_mentioned	released	option_probability
Clef	imcs21	test	10418948	symptom_238	10418948	0.015829199999999998	18.266924916999415	not_mentioned	0.8282	not_mentioned	correct	ok	not_mentioned	released	option_probability
Clef	imcs21	test	10418948	symptom_239	10418948	0.015829199999999998	18.266924916999415	not_mentioned	0.8519	not_mentioned	correct	ok	not_mentioned	released	option_probability
Clef	imcs21	test	10418948	symptom_240	10418948	0.015829199999999998	18.266924916999415	not_mentioned	0.9334	not_mentioned	correct	ok	not_mentioned	released	option_probability
Clef	imcs21	test	10418948	symptom_241	10418948	0.015829199999999998	18.266924916999415	not_mentioned	0.7833	not_mentioned	correct	ok	not_mentioned	released	option_probability
Clef	imcs21	test	10418948	symptom_242	10418948	0.015829199999999998	18.266924916999415	not_mentioned	0.8967	not_mentioned	correct	ok	not_mentioned	released	option_probability
Clef	imcs21	test	10418948	symptom_243	10418948	0.015829199999999998	18.266924916999415	not_mentioned	0.6302	not_mentioned	correct	ok	not_mentioned	released	option_probability
Clef	imcs21	test	10418948	symptom_244	10418948	0.015829199999999998	18.266924916999415	not_mentioned	0.4431	not_mentioned	correct	ok	not_mentioned	released	option_probability
Clef	imcs21	test	10418948	symptom_245	10418948	0.015829199999999998	18.266924916999415	not_mentioned	0.9326	not_mentioned	correct	ok	not_mentioned	released	option_probability
Clef	imcs21	test	10418948	symptom_246	10418948	0.015829199999999998	18.266924916999415	not_mentioned	0.9011	not_mentioned	correct	ok	not_mentioned	released	option_probability
Clef	imcs21	test	10418948	symptom_247	10418948	0.015829199999999998	18.266924916999415	not_mentioned	0.9296	not_mentioned	correct	ok	not_mentioned	released	option_probability
Clef	imcs21	test	10418948	symptom_248	10418948	0.015829199999999998	18.266924916999415	not_mentioned	0.7647	not_mentioned	correct	ok	not_mentioned	released	option_probability
Clef	imcs21	test	10418948	symptom_249	10418948	0.015829199999999998	18.266924916999415	not_mentioned	0.9022	not_mentioned	correct	ok	not_mentioned	released	option_probability
Clef	imcs21	test	10418948	symptom_250	10418948	0.015829199999999998	18.266924916999415	not_mentioned	0.7732	not_mentioned	correct	ok	not_mentioned	released	option_probability
Clef	imcs21	test	10418948	symptom_251	10418948	0.015829199999999998	18.266924916999415	not_mentioned	0.8326	not_mentioned	correct	ok	not_mentioned	released	option_probability
Clef	imcs21	test	10418948	symptom_252	10418948	0.015829199999999998	18.266924916999415	not_mentioned	0.8704	not_mentioned	correct	ok	not_mentioned	released	option_probability
Clef	imcs21	test	10418948	symptom_253	10418948	0.015829199999999998	18.266924916999415	not_mentioned	0.9041	not_mentioned	correct	ok	not_mentioned	released	option_probability
Clef	imcs21	test	10418948	symptom_254	10418948	0.015829199999999998	18.266924916999415	not_mentioned	0.8945	not_mentioned	correct	ok	not_mentioned	released	option_probability
Clef	imcs21	test	10418948	symptom_255	10418948	0.015829199999999998	18.266924916999415	not_mentioned	0.9268	not_mentioned	correct	ok	not_mentioned	released	option_probability
Clef	imcs21	test	10418948	symptom_256	10418948	0.015829199999999998	18.266924916999415	not_mentioned	0.6663	not_mentioned	correct	ok	not_mentioned	released	option_probability
Clef	imcs21	test	10418948	symptom_257	10418948	0.015829199999999998	18.266924916999415	not_mentioned	0.9606	not_mentioned	correct	ok	not_mentioned	released	option_probability
Clef	imcs21	test	10418948	symptom_258	10418948	0.015829199999999998	18.266924916999415	not_mentioned	0.9264	not_mentioned	correct	ok	not_mentioned	released	option_probability
Clef	imcs21	test	10418948	symptom_259	10418948	0.015829199999999998	18.266924916999415	not_mentioned	0.8067	not_mentioned	correct	ok	not_mentioned	released	option_probability
Clef	imcs21	test	10418948	symptom_260	10418948	0.015829199999999998	18.266924916999415	positive	0.7141000000000001	not_mentioned	incorrect	ok	not_mentioned	released	option_probability
Clef	imcs21	test	10418948	symptom_261	10418948	0.015829199999999998	18.266924916999415	not_mentioned	0.5614	not_mentioned	correct	ok	not_mentioned	released	option_probability
Clef	imcs21	test	10418948	symptom_262	10418948	0.015829199999999998	18.266924916999415	not_mentioned	0.8976	not_mentioned	correct	ok	not_mentioned	released	option_probability
Clef	imcs21	test	10418948	symptom_263	10418948	0.015829199999999998	18.266924916999415	not_mentioned	0.9127	not_mentioned	correct	ok	not_mentioned	released	option_probability
Clef	imcs21	test	10418948	symptom_264	10418948	0.015829199999999998	18.266924916999415	not_mentioned	0.7913	not_mentioned	correct	ok	not_mentioned	released	option_probability
Clef	imcs21	test	10418948	symptom_265	10418948	0.015829199999999998	18.266924916999415	not_mentioned	0.7319	not_mentioned	correct	ok	not_mentioned	released	option_probability
Clef	imcs21	test	10418948	symptom_266	10418948	0.015829199999999998	18.266924916999415	not_mentioned	0.9004	not_mentioned	correct	ok	not_mentioned	released	option_probability
Clef	imcs21	test	10418948	symptom_267	10418948	0.015829199999999998	18.266924916999415	not_mentioned	0.7514	not_mentioned	correct	ok	not_mentioned	released	option_probability
Clef	imcs21	test	10418948	symptom_268	10418948	0.015829199999999998	18.266924916999415	not_mentioned	0.7886	not_mentioned	correct	ok	not_mentioned	released	option_probability
Clef	imcs21	test	10418948	symptom_269	10418948	0.015829199999999998	18.266924916999415	not_mentioned	0.8285	not_mentioned	correct	ok	not_mentioned	released	option_probability
Clef	imcs21	test	10418948	symptom_270	10418948	0.015829199999999998	18.266924916999415	not_mentioned	0.7405	not_mentioned	correct	ok	not_mentioned	released	option_probability
Clef	imcs21	test	10418948	symptom_271	10418948	0.015829199999999998	18.266924916999415	not_mentioned	0.595	not_mentioned	correct	ok	not_mentioned	released	option_probability
Clef	imcs21	test	10418948	symptom_272	10418948	0.015829199999999998	18.266924916999415	not_mentioned	0.8562	not_mentioned	correct	ok	not_mentioned	released	option_probability
Clef	imcs21	test	10418948	symptom_273	10418948	0.015829199999999998	18.266924916999415	not_mentioned	0.9186	not_mentioned	correct	ok	not_mentioned	released	option_probability
Clef	imcs21	test	10418948	symptom_274	10418948	0.015829199999999998	18.266924916999415	not_mentioned	0.8448	not_mentioned	correct	ok	not_mentioned	released	option_probability
Clef	imcs21	test	10418948	symptom_275	10418948	0.015829199999999998	18.266924916999415	not_mentioned	0.825	not_mentioned	correct	ok	not_mentioned	released	option_probability
Clef	imcs21	test	10418948	symptom_276	10418948	0.015829199999999998	18.266924916999415	not_mentioned	0.8086	not_mentioned	correct	ok	not_mentioned	released	option_probability
Clef	imcs21	test	10418948	symptom_277	10418948	0.015829199999999998	18.266924916999415	not_mentioned	0.8237	not_mentioned	correct	ok	not_mentioned	released	option_probability
Clef	imcs21	test	10418948	symptom_278	10418948	0.015829199999999998	18.266924916999415	not_mentioned	0.8146	not_mentioned	correct	ok	not_mentioned	released	option_probability
Clef	imcs21	test	10418948	symptom_279	10418948	0.015829199999999998	18.266924916999415	not_mentioned	0.8474	not_mentioned	correct	ok	not_mentioned	released	option_probability
Clef	imcs21	test	10418948	symptom_280	10418948	0.015829199999999998	18.266924916999415	not_mentioned	0.9355	not_mentioned	correct	ok	not_mentioned	released	option_probability
Clef	imcs21	test	10418948	symptom_281	10418948	0.015829199999999998	18.266924916999415	not_mentioned	0.7707	not_mentioned	correct	ok	not_mentioned	released	option_probability
Clef	imcs21	test	10418948	symptom_282	10418948	0.015829199999999998	18.266924916999415	not_mentioned	0.7784	not_mentioned	correct	ok	not_mentioned	released	option_probability
Clef	imcs21	test	10418948	symptom_283	10418948	0.015829199999999998	18.266924916999415	not_mentioned	0.7899	not_mentioned	correct	ok	not_mentioned	released	option_probability
Clef	imcs21	test	10418948	symptom_284	10418948	0.015829199999999998	18.266924916999415	positive	0.8295	not_mentioned	incorrect	ok	not_mentioned	released	option_probability
Clef	imcs21	test	10418948	symptom_285	10418948	0.015829199999999998	18.266924916999415	not_mentioned	0.9086	not_mentioned	correct	ok	not_mentioned	released	option_probability
Clef	imcs21	test	10418948	symptom_286	10418948	0.015829199999999998	18.266924916999415	not_mentioned	0.9011	not_mentioned	correct	ok	not_mentioned	released	option_probability
Clef	imcs21	test	10418948	symptom_287	10418948	0.015829199999999998	18.266924916999415	not_mentioned	0.9195	not_mentioned	correct	ok	not_mentioned	released	option_probability
Clef	imcs21	test	10418948	symptom_288	10418948	0.015829199999999998	18.266924916999415	not_mentioned	0.8423	not_mentioned	correct	ok	not_mentioned	released	option_probability
Clef	imcs21	test	10418948	symptom_289	10418948	0.015829199999999998	18.266924916999415	not_mentioned	0.9046	not_mentioned	correct	ok	not_mentioned	released	option_probability
Clef	imcs21	test	10418948	symptom_290	10418948	0.015829199999999998	18.266924916999415	not_mentioned	0.7155	not_mentioned	correct	ok	not_mentioned	released	option_probability
Clef	imcs21	test	10418948	symptom_291	10418948	0.015829199999999998	18.266924916999415	not_mentioned	0.7905	not_mentioned	correct	ok	not_mentioned	released	option_probability
Clef	imcs21	test	10418948	symptom_292	10418948	0.015829199999999998	18.266924916999415	not_mentioned	0.7339	not_mentioned	correct	ok	not_mentioned	released	option_probability
Clef	imcs21	test	10418948	symptom_293	10418948	0.015829199999999998	18.266924916999415	not_mentioned	0.8746	not_mentioned	correct	ok	not_mentioned	released	option_probability
Clef	imcs21	test	10418948	symptom_294	10418948	0.015829199999999998	18.266924916999415	not_mentioned	0.7382	not_mentioned	correct	ok	not_mentioned	released	option_probability
Clef	imcs21	test	10418948	symptom_295	10418948	0.015829199999999998	18.266924916999415	not_mentioned	0.9178	not_mentioned	correct	ok	not_mentioned	released	option_probability
Clef	imcs21	test	10418948	symptom_296	10418948	0.015829199999999998	18.266924916999415	not_mentioned	0.8084	not_mentioned	correct	ok	not_mentioned	released	option_probability
Clef	imcs21	test	10418948	symptom_297	10418948	0.015829199999999998	18.266924916999415	not_mentioned	0.7435	not_mentioned	correct	ok	not_mentioned	released	option_probability
Clef	imcs21	test	10418948	symptom_298	10418948	0.015829199999999998	18.266924916999415	not_mentioned	0.9189	not_mentioned	correct	ok	not_mentioned	released	option_probability
Clef	imcs21	test	10418948	symptom_299	10418948	0.015829199999999998	18.266924916999415	not_mentioned	0.7949	not_mentioned	correct	ok	not_mentioned	released	option_probability
Clef	imcs21	test	10418948	symptom_300	10418948	0.015829199999999998	18.266924916999415	not_mentioned	0.8788	not_mentioned	correct	ok	not_mentioned	released	option_probability
Clef	imcs21	test	10418948	symptom_301	10418948	0.015829199999999998	18.266924916999415	not_mentioned	0.6895	not_mentioned	correct	ok	not_mentioned	released	option_probability
Clef	imcs21	test	10418948	symptom_302	10418948	0.015829199999999998	18.266924916999415	not_mentioned	0.8376	not_mentioned	correct	ok	not_mentioned	released	option_probability
Clef	imcs21	test	10418948	symptom_303	10418948	0.015829199999999998	18.266924916999415	not_mentioned	0.7747	not_mentioned	correct	ok	not_mentioned	released	option_probability
Clef	imcs21	test	10418948	symptom_304	10418948	0.015829199999999998	18.266924916999415	not_mentioned	0.9314	not_mentioned	correct	ok	not_mentioned	released	option_probability
Clef	imcs21	test	10418948	symptom_305	10418948	0.015829199999999998	18.266924916999415	not_mentioned	0.8443	not_mentioned	correct	ok	not_mentioned	released	option_probability
Clef	imcs21	test	10418948	symptom_306	10418948	0.015829199999999998	18.266924916999415	not_mentioned	0.7998	not_mentioned	correct	ok	not_mentioned	released	option_probability
Clef	imcs21	test	10418948	symptom_307	10418948	0.015829199999999998	18.266924916999415	not_mentioned	0.8146	not_mentioned	correct	ok	not_mentioned	released	option_probability
Clef	imcs21	test	10418948	symptom_308	10418948	0.015829199999999998	18.266924916999415	not_mentioned	0.8288	not_mentioned	correct	ok	not_mentioned	released	option_probability
Clef	imcs21	test	10418948	symptom_309	10418948	0.015829199999999998	18.266924916999415	not_mentioned	0.8413	not_mentioned	correct	ok	not_mentioned	released	option_probability
Clef	imcs21	test	10418948	symptom_310	10418948	0.015829199999999998	18.266924916999415	not_mentioned	0.8107	not_mentioned	correct	ok	not_mentioned	released	option_probability
Clef	imcs21	test	10418948	symptom_311	10418948	0.015829199999999998	18.266924916999415	not_mentioned	0.8336	not_mentioned	correct	ok	not_mentioned	released	option_probability
Clef	imcs21	test	10418948	symptom_312	10418948	0.015829199999999998	18.266924916999415	not_mentioned	0.7919	not_mentioned	correct	ok	not_mentioned	released	option_probability
Clef	imcs21	test	10418948	symptom_313	10418948	0.015829199999999998	18.266924916999415	not_mentioned	0.8184	not_mentioned	correct	ok	not_mentioned	released	option_probability
Clef	imcs21	test	10418948	symptom_314	10418948	0.015829199999999998	18.266924916999415	not_mentioned	0.9096	not_mentioned	correct	ok	not_mentioned	released	option_probability
Clef	imcs21	test	10418948	symptom_315	10418948	0.015829199999999998	18.266924916999415	not_mentioned	0.5347000000000001	not_mentioned	correct	ok	not_mentioned	released	option_probability
Clef	imcs21	test	10418948	symptom_316	10418948	0.015829199999999998	18.266924916999415	not_mentioned	0.7697	not_mentioned	correct	ok	not_mentioned	released	option_probability
Clef	imcs21	test	10418948	symptom_317	10418948	0.015829199999999998	18.266924916999415	not_mentioned	0.8302	not_mentioned	correct	ok	not_mentioned	released	option_probability
Clef	imcs21	test	10418948	symptom_318	10418948	0.015829199999999998	18.266924916999415	not_mentioned	0.9354	not_mentioned	correct	ok	not_mentioned	released	option_probability
Clef	imcs21	test	10418948	symptom_319	10418948	0.015829199999999998	18.266924916999415	not_mentioned	0.6943	not_mentioned	correct	ok	not_mentioned	released	option_probability
Clef	imcs21	test	10418948	symptom_320	10418948	0.015829199999999998	18.266924916999415	not_mentioned	0.7019	not_mentioned	correct	ok	not_mentioned	released	option_probability
Clef	imcs21	test	10418948	symptom_321	10418948	0.015829199999999998	18.266924916999415	not_mentioned	0.918	not_mentioned	correct	ok	not_mentioned	released	option_probability
Clef	imcs21	test	10418948	symptom_322	10418948	0.015829199999999998	18.266924916999415	not_mentioned	0.9272	not_mentioned	correct	ok	not_mentioned	released	option_probability
Clef	imcs21	test	10418948	symptom_323	10418948	0.015829199999999998	18.266924916999415	not_mentioned	0.9503	not_mentioned	correct	ok	not_mentioned	released	option_probability
Clef	imcs21	test	10418948	symptom_324	10418948	0.015829199999999998	18.266924916999415	not_mentioned	0.9543	not_mentioned	correct	ok	not_mentioned	released	option_probability
Clef	imcs21	test	10418948	symptom_325	10418948	0.015829199999999998	18.266924916999415	not_mentioned	0.9149	not_mentioned	correct	ok	not_mentioned	released	option_probability
Clef	imcs21	test	10418948	symptom_326	10418948	0.015829199999999998	18.266924916999415	not_mentioned	0.7759	not_mentioned	correct	ok	not_mentioned	released	option_probability
Clef	imcs21	test	10418948	symptom_327	10418948	0.015829199999999998	18.266924916999415	not_mentioned	0.8654	not_mentioned	correct	ok	not_mentioned	released	option_probability
Clef	imcs21	test	10418948	symptom_328	10418948	0.015829199999999998	18.266924916999415	not_mentioned	0.5126	not_mentioned	correct	ok	not_mentioned	released	option_probability
Clef	imcs21	test	10418948	symptom_329	10418948	0.015829199999999998	18.266924916999415	not_mentioned	0.8121	not_mentioned	correct	ok	not_mentioned	released	option_probability
Clef	imcs21	test	10418948	symptom_330	10418948	0.015829199999999998	18.266924916999415	not_mentioned	0.8728	not_mentioned	correct	ok	not_mentioned	released	option_probability
Clef	imcs21	test	10419241	symptom_000	10419241	0.01540872	18.466603624867275	not_mentioned	0.7345	not_mentioned	correct	ok	not_mentioned	released	option_probability
Clef	imcs21	test	10419241	symptom_001	10419241	0.01540872	18.466603624867275	not_mentioned	0.9429	not_mentioned	correct	ok	not_mentioned	released	option_probability
Clef	imcs21	test	10419241	symptom_002	10419241	0.01540872	18.466603624867275	not_mentioned	0.8928	not_mentioned	correct	ok	not_mentioned	released	option_probability
Clef	imcs21	test	10419241	symptom_003	10419241	0.01540872	18.466603624867275	not_mentioned	0.8114	not_mentioned	correct	ok	not_mentioned	released	option_probability
Clef	imcs21	test	10419241	symptom_004	10419241	0.01540872	18.466603624867275	positive	0.948	positive	correct	ok	positive	released	option_probability
Clef	imcs21	test	10419241	symptom_005	10419241	0.01540872	18.466603624867275	not_mentioned	0.939	not_mentioned	correct	ok	not_mentioned	released	option_probability
Clef	imcs21	test	10419241	symptom_006	10419241	0.01540872	18.466603624867275	positive	0.7404	negative	incorrect	ok	negative	released	option_probability
Clef	imcs21	test	10419241	symptom_007	10419241	0.01540872	18.466603624867275	not_mentioned	0.9544	not_mentioned	correct	ok	not_mentioned	released	option_probability
Clef	imcs21	test	10419241	symptom_008	10419241	0.01540872	18.466603624867275	positive	0.4882	not_mentioned	incorrect	ok	not_mentioned	released	option_probability
Clef	imcs21	test	10419241	symptom_009	10419241	0.01540872	18.466603624867275	not_mentioned	0.9396	not_mentioned	correct	ok	not_mentioned	released	option_probability
Clef	imcs21	test	10419241	symptom_010	10419241	0.01540872	18.466603624867275	positive	0.8829	uncertain	incorrect	ok	uncertain	released	option_probability
Clef	imcs21	test	10419241	symptom_011	10419241	0.01540872	18.466603624867275	not_mentioned	0.8558	not_mentioned	correct	ok	not_mentioned	released	option_probability
Clef	imcs21	test	10419241	symptom_012	10419241	0.01540872	18.466603624867275	not_mentioned	0.6859000000000001	not_mentioned	correct	ok	not_mentioned	released	option_probability
Clef	imcs21	test	10419241	symptom_013	10419241	0.01540872	18.466603624867275	not_mentioned	0.9107	not_mentioned	correct	ok	not_mentioned	released	option_probability
Clef	imcs21	test	10419241	symptom_014	10419241	0.01540872	18.466603624867275	not_mentioned	0.8796	not_mentioned	correct	ok	not_mentioned	released	option_probability
Clef	imcs21	test	10419241	symptom_015	10419241	0.01540872	18.466603624867275	not_mentioned	0.9197	not_mentioned	correct	ok	not_mentioned	released	option_probability
Clef	imcs21	test	10419241	symptom_016	10419241	0.01540872	18.466603624867275	not_mentioned	0.7259	not_mentioned	correct	ok	not_mentioned	released	option_probability
Clef	imcs21	test	10419241	symptom_017	10419241	0.01540872	18.466603624867275	not_mentioned	0.8181	not_mentioned	correct	ok	not_mentioned	released	option_probability
Clef	imcs21	test	10419241	symptom_018	10419241	0.01540872	18.466603624867275	not_mentioned	0.9281	not_mentioned	correct	ok	not_mentioned	released	option_probability
Clef	imcs21	test	10419241	symptom_019	10419241	0.01540872	18.466603624867275	not_mentioned	0.9367	not_mentioned	correct	ok	not_mentioned	released	option_probability
Clef	imcs21	test	10419241	symptom_020	10419241	0.01540872	18.466603624867275	not_mentioned	0.504	not_mentioned	correct	ok	not_mentioned	released	option_probability
Clef	imcs21	test	10419241	symptom_021	10419241	0.01540872	18.466603624867275	not_mentioned	0.9148	not_mentioned	correct	ok	not_mentioned	released	option_probability
Clef	imcs21	test	10419241	symptom_022	10419241	0.01540872	18.466603624867275	not_mentioned	0.8851	not_mentioned	correct	ok	not_mentioned	released	option_probability
Clef	imcs21	test	10419241	symptom_023	10419241	0.01540872	18.466603624867275	not_mentioned	0.7933	not_mentioned	correct	ok	not_mentioned	released	option_probability
Clef	imcs21	test	10419241	symptom_024	10419241	0.01540872	18.466603624867275	not_mentioned	0.858	not_mentioned	correct	ok	not_mentioned	released	option_probability
Clef	imcs21	test	10419241	symptom_025	10419241	0.01540872	18.466603624867275	not_mentioned	0.744	not_mentioned	correct	ok	not_mentioned	released	option_probability
Clef	imcs21	test	10419241	symptom_026	10419241	0.01540872	18.466603624867275	not_mentioned	0.9157	not_mentioned	correct	ok	not_mentioned	released	option_probability
Clef	imcs21	test	10419241	symptom_027	10419241	0.01540872	18.466603624867275	not_mentioned	0.8402	not_mentioned	correct	ok	not_mentioned	released	option_probability
Clef	imcs21	test	10419241	symptom_028	10419241	0.01540872	18.466603624867275	not_mentioned	0.8549	not_mentioned	correct	ok	not_mentioned	released	option_probability
Clef	imcs21	test	10419241	symptom_029	10419241	0.01540872	18.466603624867275	not_mentioned	0.4781	not_mentioned	correct	ok	not_mentioned	released	option_probability
Clef	imcs21	test	10419241	symptom_030	10419241	0.01540872	18.466603624867275	positive	0.3136	not_mentioned	incorrect	ok	not_mentioned	released	option_probability
Clef	imcs21	test	10419241	symptom_031	10419241	0.01540872	18.466603624867275	not_mentioned	0.7869	not_mentioned	correct	ok	not_mentioned	released	option_probability
Clef	imcs21	test	10419241	symptom_032	10419241	0.01540872	18.466603624867275	not_mentioned	0.5755	not_mentioned	correct	ok	not_mentioned	released	option_probability
Clef	imcs21	test	10419241	symptom_033	10419241	0.01540872	18.466603624867275	not_mentioned	0.9383	not_mentioned	correct	ok	not_mentioned	released	option_probability
Clef	imcs21	test	10419241	symptom_034	10419241	0.01540872	18.466603624867275	not_mentioned	0.9275	not_mentioned	correct	ok	not_mentioned	released	option_probability
Clef	imcs21	test	10419241	symptom_035	10419241	0.01540872	18.466603624867275	not_mentioned	0.8698	not_mentioned	correct	ok	not_mentioned	released	option_probability
Clef	imcs21	test	10419241	symptom_036	10419241	0.01540872	18.466603624867275	not_mentioned	0.7083	not_mentioned	correct	ok	not_mentioned	released	option_probability
Clef	imcs21	test	10419241	symptom_037	10419241	0.01540872	18.466603624867275	not_mentioned	0.6785	not_mentioned	correct	ok	not_mentioned	released	option_probability
Clef	imcs21	test	10419241	symptom_038	10419241	0.01540872	18.466603624867275	not_mentioned	0.7551	not_mentioned	correct	ok	not_mentioned	released	option_probability
Clef	imcs21	test	10419241	symptom_039	10419241	0.01540872	18.466603624867275	not_mentioned	0.839	not_mentioned	correct	ok	not_mentioned	released	option_probability
Clef	imcs21	test	10419241	symptom_040	10419241	0.01540872	18.466603624867275	not_mentioned	0.969	not_mentioned	correct	ok	not_mentioned	released	option_probability
Clef	imcs21	test	10419241	symptom_041	10419241	0.01540872	18.466603624867275	negative	0.6507	uncertain	incorrect	ok	uncertain	released	option_probability
Clef	imcs21	test	10419241	symptom_042	10419241	0.01540872	18.466603624867275	not_mentioned	0.8967	not_mentioned	correct	ok	not_mentioned	released	option_probability
Clef	imcs21	test	10419241	symptom_043	10419241	0.01540872	18.466603624867275	positive	0.6209	positive	correct	ok	positive	released	option_probability
Clef	imcs21	test	10419241	symptom_044	10419241	0.01540872	18.466603624867275	not_mentioned	0.9077	not_mentioned	correct	ok	not_mentioned	released	option_probability
Clef	imcs21	test	10419241	symptom_045	10419241	0.01540872	18.466603624867275	not_mentioned	0.7292	not_mentioned	correct	ok	not_mentioned	released	option_probability
Clef	imcs21	test	10419241	symptom_046	10419241	0.01540872	18.466603624867275	not_mentioned	0.8747	not_mentioned	correct	ok	not_mentioned	released	option_probability
Clef	imcs21	test	10419241	symptom_047	10419241	0.01540872	18.466603624867275	not_mentioned	0.8443	not_mentioned	correct	ok	not_mentioned	released	option_probability
Clef	imcs21	test	10419241	symptom_048	10419241	0.01540872	18.466603624867275	not_mentioned	0.9162	not_mentioned	correct	ok	not_mentioned	released	option_probability
Clef	imcs21	test	10419241	symptom_049	10419241	0.01540872	18.466603624867275	not_mentioned	0.8581	not_mentioned	correct	ok	not_mentioned	released	option_probability
Clef	imcs21	test	10419241	symptom_050	10419241	0.01540872	18.466603624867275	not_mentioned	0.8715	not_mentioned	correct	ok	not_mentioned	released	option_probability
Clef	imcs21	test	10419241	symptom_051	10419241	0.01540872	18.466603624867275	not_mentioned	0.9296	not_mentioned	correct	ok	not_mentioned	released	option_probability
Clef	imcs21	test	10419241	symptom_052	10419241	0.01540872	18.466603624867275	not_mentioned	0.6885	not_mentioned	correct	ok	not_mentioned	released	option_probability
Clef	imcs21	test	10419241	symptom_053	10419241	0.01540872	18.466603624867275	not_mentioned	0.7733	not_mentioned	correct	ok	not_mentioned	released	option_probability
Clef	imcs21	test	10419241	symptom_054	10419241	0.01540872	18.466603624867275	negative	0.6748	not_mentioned	incorrect	ok	not_mentioned	released	option_probability
Clef	imcs21	test	10419241	symptom_055	10419241	0.01540872	18.466603624867275	not_mentioned	0.8953	not_mentioned	correct	ok	not_mentioned	released	option_probability
Clef	imcs21	test	10419241	symptom_056	10419241	0.01540872	18.466603624867275	negative	0.7392	uncertain	incorrect	ok	uncertain	released	option_probability
Clef	imcs21	test	10419241	symptom_057	10419241	0.01540872	18.466603624867275	not_mentioned	0.9362	not_mentioned	correct	ok	not_mentioned	released	option_probability
Clef	imcs21	test	10419241	symptom_058	10419241	0.01540872	18.466603624867275	not_mentioned	0.4361	not_mentioned	correct	ok	not_mentioned	released	option_probability
Clef	imcs21	test	10419241	symptom_059	10419241	0.01540872	18.466603624867275	not_mentioned	0.8661	not_mentioned	correct	ok	not_mentioned	released	option_probability
Clef	imcs21	test	10419241	symptom_060	10419241	0.01540872	18.466603624867275	not_mentioned	0.5951	not_mentioned	correct	ok	not_mentioned	released	option_probability
Clef	imcs21	test	10419241	symptom_061	10419241	0.01540872	18.466603624867275	not_mentioned	0.9229	not_mentioned	correct	ok	not_mentioned	released	option_probability
Clef	imcs21	test	10419241	symptom_062	10419241	0.01540872	18.466603624867275	not_mentioned	0.9128	not_mentioned	correct	ok	not_mentioned	released	option_probability
Clef	imcs21	test	10419241	symptom_063	10419241	0.01540872	18.466603624867275	not_mentioned	0.8536	not_mentioned	correct	ok	not_mentioned	released	option_probability
Clef	imcs21	test	10419241	symptom_064	10419241	0.01540872	18.466603624867275	not_mentioned	0.6567000000000001	not_mentioned	correct	ok	not_mentioned	released	option_probability
Clef	imcs21	test	10419241	symptom_065	10419241	0.01540872	18.466603624867275	not_mentioned	0.9574	not_mentioned	correct	ok	not_mentioned	released	option_probability
Clef	imcs21	test	10419241	symptom_066	10419241	0.01540872	18.466603624867275	negative	0.5415	not_mentioned	incorrect	ok	not_mentioned	released	option_probability
Clef	imcs21	test	10419241	symptom_067	10419241	0.01540872	18.466603624867275	not_mentioned	0.9399	not_mentioned	correct	ok	not_mentioned	released	option_probability
Clef	imcs21	test	10419241	symptom_068	10419241	0.01540872	18.466603624867275	not_mentioned	0.782	not_mentioned	correct	ok	not_mentioned	released	option_probability
Clef	imcs21	test	10419241	symptom_069	10419241	0.01540872	18.466603624867275	not_mentioned	0.8858	not_mentioned	correct	ok	not_mentioned	released	option_probability
Clef	imcs21	test	10419241	symptom_070	10419241	0.01540872	18.466603624867275	not_mentioned	0.7848	not_mentioned	correct	ok	not_mentioned	released	option_probability
Clef	imcs21	test	10419241	symptom_071	10419241	0.01540872	18.466603624867275	not_mentioned	0.9497	not_mentioned	correct	ok	not_mentioned	released	option_probability
Clef	imcs21	test	10419241	symptom_072	10419241	0.01540872	18.466603624867275	not_mentioned	0.871	not_mentioned	correct	ok	not_mentioned	released	option_probability
Clef	imcs21	test	10419241	symptom_073	10419241	0.01540872	18.466603624867275	not_mentioned	0.899	not_mentioned	correct	ok	not_mentioned	released	option_probability
Clef	imcs21	test	10419241	symptom_074	10419241	0.01540872	18.466603624867275	not_mentioned	0.7781	not_mentioned	correct	ok	not_mentioned	released	option_probability
Clef	imcs21	test	10419241	symptom_075	10419241	0.01540872	18.466603624867275	not_mentioned	0.8018	not_mentioned	correct	ok	not_mentioned	released	option_probability
Clef	imcs21	test	10419241	symptom_076	10419241	0.01540872	18.466603624867275	not_mentioned	0.7041	not_mentioned	correct	ok	not_mentioned	released	option_probability
Clef	imcs21	test	10419241	symptom_077	10419241	0.01540872	18.466603624867275	not_mentioned	0.8885	not_mentioned	correct	ok	not_mentioned	released	option_probability
Clef	imcs21	test	10419241	symptom_078	10419241	0.01540872	18.466603624867275	not_mentioned	0.6436000000000001	not_mentioned	correct	ok	not_mentioned	released	option_probability
Clef	imcs21	test	10419241	symptom_079	10419241	0.01540872	18.466603624867275	not_mentioned	0.7226	not_mentioned	correct	ok	not_mentioned	released	option_probability
Clef	imcs21	test	10419241	symptom_080	10419241	0.01540872	18.466603624867275	not_mentioned	0.8804	not_mentioned	correct	ok	not_mentioned	released	option_probability
Clef	imcs21	test	10419241	symptom_081	10419241	0.01540872	18.466603624867275	not_mentioned	0.7517	not_mentioned	correct	ok	not_mentioned	released	option_probability
Clef	imcs21	test	10419241	symptom_082	10419241	0.01540872	18.466603624867275	not_mentioned	0.8944	not_mentioned	correct	ok	not_mentioned	released	option_probability
Clef	imcs21	test	10419241	symptom_083	10419241	0.01540872	18.466603624867275	not_mentioned	0.7538	not_mentioned	correct	ok	not_mentioned	released	option_probability
Clef	imcs21	test	10419241	symptom_084	10419241	0.01540872	18.466603624867275	not_mentioned	0.9074	not_mentioned	correct	ok	not_mentioned	released	option_probability
Clef	imcs21	test	10419241	symptom_085	10419241	0.01540872	18.466603624867275	not_mentioned	0.6508	not_mentioned	correct	ok	not_mentioned	released	option_probability
Clef	imcs21	test	10419241	symptom_086	10419241	0.01540872	18.466603624867275	not_mentioned	0.4939	not_mentioned	correct	ok	not_mentioned	released	option_probability
Clef	imcs21	test	10419241	symptom_087	10419241	0.01540872	18.466603624867275	not_mentioned	0.8583	not_mentioned	correct	ok	not_mentioned	released	option_probability
Clef	imcs21	test	10419241	symptom_088	10419241	0.01540872	18.466603624867275	not_mentioned	0.7497	not_mentioned	correct	ok	not_mentioned	released	option_probability
Clef	imcs21	test	10419241	symptom_089	10419241	0.01540872	18.466603624867275	not_mentioned	0.6706	not_mentioned	correct	ok	not_mentioned	released	option_probability
Clef	imcs21	test	10419241	symptom_090	10419241	0.01540872	18.466603624867275	not_mentioned	0.7695	not_mentioned	correct	ok	not_mentioned	released	option_probability
Clef	imcs21	test	10419241	symptom_091	10419241	0.01540872	18.466603624867275	not_mentioned	0.9074	not_mentioned	correct	ok	not_mentioned	released	option_probability
Clef	imcs21	test	10419241	symptom_092	10419241	0.01540872	18.466603624867275	not_mentioned	0.7432	not_mentioned	correct	ok	not_mentioned	released	option_probability
Clef	imcs21	test	10419241	symptom_093	10419241	0.01540872	18.466603624867275	not_mentioned	0.822	not_mentioned	correct	ok	not_mentioned	released	option_probability
Clef	imcs21	test	10419241	symptom_094	10419241	0.01540872	18.466603624867275	not_mentioned	0.804	not_mentioned	correct	ok	not_mentioned	released	option_probability
Clef	imcs21	test	10419241	symptom_095	10419241	0.01540872	18.466603624867275	not_mentioned	0.4356	not_mentioned	correct	ok	not_mentioned	released	option_probability
Clef	imcs21	test	10419241	symptom_096	10419241	0.01540872	18.466603624867275	not_mentioned	0.6892	not_mentioned	correct	ok	not_mentioned	released	option_probability
Clef	imcs21	test	10419241	symptom_097	10419241	0.01540872	18.466603624867275	not_mentioned	0.7277	not_mentioned	correct	ok	not_mentioned	released	option_probability
Clef	imcs21	test	10419241	symptom_098	10419241	0.01540872	18.466603624867275	not_mentioned	0.7431	not_mentioned	correct	ok	not_mentioned	released	option_probability
Clef	imcs21	test	10419241	symptom_099	10419241	0.01540872	18.466603624867275	not_mentioned	0.84	not_mentioned	correct	ok	not_mentioned	released	option_probability
Clef	imcs21	test	10419241	symptom_100	10419241	0.01540872	18.466603624867275	not_mentioned	0.7325	not_mentioned	correct	ok	not_mentioned	released	option_probability
Clef	imcs21	test	10419241	symptom_101	10419241	0.01540872	18.466603624867275	not_mentioned	0.7949	not_mentioned	correct	ok	not_mentioned	released	option_probability
Clef	imcs21	test	10419241	symptom_102	10419241	0.01540872	18.466603624867275	not_mentioned	0.9432	not_mentioned	correct	ok	not_mentioned	released	option_probability
Clef	imcs21	test	10419241	symptom_103	10419241	0.01540872	18.466603624867275	not_mentioned	0.8751	not_mentioned	correct	ok	not_mentioned	released	option_probability
Clef	imcs21	test	10419241	symptom_104	10419241	0.01540872	18.466603624867275	not_mentioned	0.75	not_mentioned	correct	ok	not_mentioned	released	option_probability
Clef	imcs21	test	10419241	symptom_105	10419241	0.01540872	18.466603624867275	not_mentioned	0.7178	not_mentioned	correct	ok	not_mentioned	released	option_probability
Clef	imcs21	test	10419241	symptom_106	10419241	0.01540872	18.466603624867275	not_mentioned	0.8665	not_mentioned	correct	ok	not_mentioned	released	option_probability
Clef	imcs21	test	10419241	symptom_107	10419241	0.01540872	18.466603624867275	not_mentioned	0.8483	not_mentioned	correct	ok	not_mentioned	released	option_probability
Clef	imcs21	test	10419241	symptom_108	10419241	0.01540872	18.466603624867275	not_mentioned	0.6501	not_mentioned	correct	ok	not_mentioned	released	option_probability
Clef	imcs21	test	10419241	symptom_109	10419241	0.01540872	18.466603624867275	not_mentioned	0.7493	not_mentioned	correct	ok	not_mentioned	released	option_probability
Clef	imcs21	test	10419241	symptom_110	10419241	0.01540872	18.466603624867275	not_mentioned	0.7523	not_mentioned	correct	ok	not_mentioned	released	option_probability
Clef	imcs21	test	10419241	symptom_111	10419241	0.01540872	18.466603624867275	not_mentioned	0.6212	not_mentioned	correct	ok	not_mentioned	released	option_probability
Clef	imcs21	test	10419241	symptom_112	10419241	0.01540872	18.466603624867275	not_mentioned	0.9147	not_mentioned	correct	ok	not_mentioned	released	option_probability
Clef	imcs21	test	10419241	symptom_113	10419241	0.01540872	18.466603624867275	not_mentioned	0.6021	not_mentioned	correct	ok	not_mentioned	released	option_probability
Clef	imcs21	test	10419241	symptom_114	10419241	0.01540872	18.466603624867275	not_mentioned	0.9089	not_mentioned	correct	ok	not_mentioned	released	option_probability
Clef	imcs21	test	10419241	symptom_115	10419241	0.01540872	18.466603624867275	not_mentioned	0.8556	not_mentioned	correct	ok	not_mentioned	released	option_probability
Clef	imcs21	test	10419241	symptom_116	10419241	0.01540872	18.466603624867275	not_mentioned	0.7657	not_mentioned	correct	ok	not_mentioned	released	option_probability
Clef	imcs21	test	10419241	symptom_117	10419241	0.01540872	18.466603624867275	not_mentioned	0.7725	not_mentioned	correct	ok	not_mentioned	released	option_probability
Clef	imcs21	test	10419241	symptom_118	10419241	0.01540872	18.466603624867275	not_mentioned	0.8328	not_mentioned	correct	ok	not_mentioned	released	option_probability
Clef	imcs21	test	10419241	symptom_119	10419241	0.01540872	18.466603624867275	not_mentioned	0.628	not_mentioned	correct	ok	not_mentioned	released	option_probability
Clef	imcs21	test	10419241	symptom_120	10419241	0.01540872	18.466603624867275	not_mentioned	0.8596	not_mentioned	correct	ok	not_mentioned	released	option_probability
Clef	imcs21	test	10419241	symptom_121	10419241	0.01540872	18.466603624867275	not_mentioned	0.7735	not_mentioned	correct	ok	not_mentioned	released	option_probability
Clef	imcs21	test	10419241	symptom_122	10419241	0.01540872	18.466603624867275	not_mentioned	0.7469	not_mentioned	correct	ok	not_mentioned	released	option_probability
Clef	imcs21	test	10419241	symptom_123	10419241	0.01540872	18.466603624867275	not_mentioned	0.6137	not_mentioned	correct	ok	not_mentioned	released	option_probability
Clef	imcs21	test	10419241	symptom_124	10419241	0.01540872	18.466603624867275	not_mentioned	0.5223	not_mentioned	correct	ok	not_mentioned	released	option_probability
Clef	imcs21	test	10419241	symptom_125	10419241	0.01540872	18.466603624867275	not_mentioned	0.8433	not_mentioned	correct	ok	not_mentioned	released	option_probability
Clef	imcs21	test	10419241	symptom_126	10419241	0.01540872	18.466603624867275	not_mentioned	0.8801	not_mentioned	correct	ok	not_mentioned	released	option_probability
Clef	imcs21	test	10419241	symptom_127	10419241	0.01540872	18.466603624867275	not_mentioned	0.7137	not_mentioned	correct	ok	not_mentioned	released	option_probability
Clef	imcs21	test	10419241	symptom_128	10419241	0.01540872	18.466603624867275	not_mentioned	0.7288	not_mentioned	correct	ok	not_mentioned	released	option_probability
Clef	imcs21	test	10419241	symptom_129	10419241	0.01540872	18.466603624867275	not_mentioned	0.9253	not_mentioned	correct	ok	not_mentioned	released	option_probability
Clef	imcs21	test	10419241	symptom_130	10419241	0.01540872	18.466603624867275	not_mentioned	0.9443	not_mentioned	correct	ok	not_mentioned	released	option_probability
Clef	imcs21	test	10419241	symptom_131	10419241	0.01540872	18.466603624867275	not_mentioned	0.7187	not_mentioned	correct	ok	not_mentioned	released	option_probability
Clef	imcs21	test	10419241	symptom_132	10419241	0.01540872	18.466603624867275	not_mentioned	0.9406	not_mentioned	correct	ok	not_mentioned	released	option_probability
Clef	imcs21	test	10419241	symptom_133	10419241	0.01540872	18.466603624867275	not_mentioned	0.9144	not_mentioned	correct	ok	not_mentioned	released	option_probability
Clef	imcs21	test	10419241	symptom_134	10419241	0.01540872	18.466603624867275	not_mentioned	0.6632	not_mentioned	correct	ok	not_mentioned	released	option_probability
Clef	imcs21	test	10419241	symptom_135	10419241	0.01540872	18.466603624867275	not_mentioned	0.8289	not_mentioned	correct	ok	not_mentioned	released	option_probability
Clef	imcs21	test	10419241	symptom_136	10419241	0.01540872	18.466603624867275	not_mentioned	0.9514	not_mentioned	correct	ok	not_mentioned	released	option_probability
Clef	imcs21	test	10419241	symptom_137	10419241	0.01540872	18.466603624867275	not_mentioned	0.7945	not_mentioned	correct	ok	not_mentioned	released	option_probability
Clef	imcs21	test	10419241	symptom_138	10419241	0.01540872	18.466603624867275	not_mentioned	0.7489	not_mentioned	correct	ok	not_mentioned	released	option_probability
Clef	imcs21	test	10419241	symptom_139	10419241	0.01540872	18.466603624867275	not_mentioned	0.9082	not_mentioned	correct	ok	not_mentioned	released	option_probability
Clef	imcs21	test	10419241	symptom_140	10419241	0.01540872	18.466603624867275	not_mentioned	0.9301	not_mentioned	correct	ok	not_mentioned	released	option_probability
Clef	imcs21	test	10419241	symptom_141	10419241	0.01540872	18.466603624867275	not_mentioned	0.9049	not_mentioned	correct	ok	not_mentioned	released	option_probability
Clef	imcs21	test	10419241	symptom_142	10419241	0.01540872	18.466603624867275	not_mentioned	0.8882	not_mentioned	correct	ok	not_mentioned	released	option_probability
Clef	imcs21	test	10419241	symptom_143	10419241	0.01540872	18.466603624867275	not_mentioned	0.9292	not_mentioned	correct	ok	not_mentioned	released	option_probability
Clef	imcs21	test	10419241	symptom_144	10419241	0.01540872	18.466603624867275	not_mentioned	0.8646	not_mentioned	correct	ok	not_mentioned	released	option_probability
Clef	imcs21	test	10419241	symptom_145	10419241	0.01540872	18.466603624867275	not_mentioned	0.9543	not_mentioned	correct	ok	not_mentioned	released	option_probability
Clef	imcs21	test	10419241	symptom_146	10419241	0.01540872	18.466603624867275	not_mentioned	0.7984	not_mentioned	correct	ok	not_mentioned	released	option_probability
Clef	imcs21	test	10419241	symptom_147	10419241	0.01540872	18.466603624867275	not_mentioned	0.7789	not_mentioned	correct	ok	not_mentioned	released	option_probability
Clef	imcs21	test	10419241	symptom_148	10419241	0.01540872	18.466603624867275	not_mentioned	0.8901	not_mentioned	correct	ok	not_mentioned	released	option_probability
Clef	imcs21	test	10419241	symptom_149	10419241	0.01540872	18.466603624867275	not_mentioned	0.8772	not_mentioned	correct	ok	not_mentioned	released	option_probability
Clef	imcs21	test	10419241	symptom_150	10419241	0.01540872	18.466603624867275	not_mentioned	0.8721	not_mentioned	correct	ok	not_mentioned	released	option_probability
Clef	imcs21	test	10419241	symptom_151	10419241	0.01540872	18.466603624867275	not_mentioned	0.903	not_mentioned	correct	ok	not_mentioned	released	option_probability
Clef	imcs21	test	10419241	symptom_152	10419241	0.01540872	18.466603624867275	not_mentioned	0.825	not_mentioned	correct	ok	not_mentioned	released	option_probability
Clef	imcs21	test	10419241	symptom_153	10419241	0.01540872	18.466603624867275	not_mentioned	0.9037000000000001	not_mentioned	correct	ok	not_mentioned	released	option_probability
Clef	imcs21	test	10419241	symptom_154	10419241	0.01540872	18.466603624867275	not_mentioned	0.7881	not_mentioned	correct	ok	not_mentioned	released	option_probability
Clef	imcs21	test	10419241	symptom_155	10419241	0.01540872	18.466603624867275	not_mentioned	0.7292	not_mentioned	correct	ok	not_mentioned	released	option_probability
Clef	imcs21	test	10419241	symptom_156	10419241	0.01540872	18.466603624867275	not_mentioned	0.876	not_mentioned	correct	ok	not_mentioned	released	option_probability
Clef	imcs21	test	10419241	symptom_157	10419241	0.01540872	18.466603624867275	not_mentioned	0.8969	not_mentioned	correct	ok	not_mentioned	released	option_probability
Clef	imcs21	test	10419241	symptom_158	10419241	0.01540872	18.466603624867275	not_mentioned	0.6129	not_mentioned	correct	ok	not_mentioned	released	option_probability
Clef	imcs21	test	10419241	symptom_159	10419241	0.01540872	18.466603624867275	not_mentioned	0.6682	not_mentioned	correct	ok	not_mentioned	released	option_probability
Clef	imcs21	test	10419241	symptom_160	10419241	0.01540872	18.466603624867275	not_mentioned	0.8957	not_mentioned	correct	ok	not_mentioned	released	option_probability
Clef	imcs21	test	10419241	symptom_161	10419241	0.01540872	18.466603624867275	not_mentioned	0.8214	not_mentioned	correct	ok	not_mentioned	released	option_probability
Clef	imcs21	test	10419241	symptom_162	10419241	0.01540872	18.466603624867275	not_mentioned	0.8533	not_mentioned	correct	ok	not_mentioned	released	option_probability
Clef	imcs21	test	10419241	symptom_163	10419241	0.01540872	18.466603624867275	not_mentioned	0.8648	not_mentioned	correct	ok	not_mentioned	released	option_probability
Clef	imcs21	test	10419241	symptom_164	10419241	0.01540872	18.466603624867275	not_mentioned	0.6488	not_mentioned	correct	ok	not_mentioned	released	option_probability
Clef	imcs21	test	10419241	symptom_165	10419241	0.01540872	18.466603624867275	not_mentioned	0.776	not_mentioned	correct	ok	not_mentioned	released	option_probability
Clef	imcs21	test	10419241	symptom_166	10419241	0.01540872	18.466603624867275	not_mentioned	0.7035	not_mentioned	correct	ok	not_mentioned	released	option_probability
Clef	imcs21	test	10419241	symptom_167	10419241	0.01540872	18.466603624867275	not_mentioned	0.7056	not_mentioned	correct	ok	not_mentioned	released	option_probability
Clef	imcs21	test	10419241	symptom_168	10419241	0.01540872	18.466603624867275	not_mentioned	0.7907	not_mentioned	correct	ok	not_mentioned	released	option_probability
Clef	imcs21	test	10419241	symptom_169	10419241	0.01540872	18.466603624867275	not_mentioned	0.8423	not_mentioned	correct	ok	not_mentioned	released	option_probability
Clef	imcs21	test	10419241	symptom_170	10419241	0.01540872	18.466603624867275	not_mentioned	0.872	not_mentioned	correct	ok	not_mentioned	released	option_probability
Clef	imcs21	test	10419241	symptom_171	10419241	0.01540872	18.466603624867275	not_mentioned	0.807	not_mentioned	correct	ok	not_mentioned	released	option_probability
Clef	imcs21	test	10419241	symptom_172	10419241	0.01540872	18.466603624867275	not_mentioned	0.6185	not_mentioned	correct	ok	not_mentioned	released	option_probability
Clef	imcs21	test	10419241	symptom_173	10419241	0.01540872	18.466603624867275	not_mentioned	0.9284	not_mentioned	correct	ok	not_mentioned	released	option_probability
Clef	imcs21	test	10419241	symptom_174	10419241	0.01540872	18.466603624867275	not_mentioned	0.8452	not_mentioned	correct	ok	not_mentioned	released	option_probability
Clef	imcs21	test	10419241	symptom_175	10419241	0.01540872	18.466603624867275	not_mentioned	0.902	not_mentioned	correct	ok	not_mentioned	released	option_probability
Clef	imcs21	test	10419241	symptom_176	10419241	0.01540872	18.466603624867275	not_mentioned	0.8899	not_mentioned	correct	ok	not_mentioned	released	option_probability
Clef	imcs21	test	10419241	symptom_177	10419241	0.01540872	18.466603624867275	not_mentioned	0.9515	not_mentioned	correct	ok	not_mentioned	released	option_probability
Clef	imcs21	test	10419241	symptom_178	10419241	0.01540872	18.466603624867275	not_mentioned	0.8736	not_mentioned	correct	ok	not_mentioned	released	option_probability
Clef	imcs21	test	10419241	symptom_179	10419241	0.01540872	18.466603624867275	not_mentioned	0.8225	not_mentioned	correct	ok	not_mentioned	released	option_probability
Clef	imcs21	test	10419241	symptom_180	10419241	0.01540872	18.466603624867275	not_mentioned	0.9422	not_mentioned	correct	ok	not_mentioned	released	option_probability
Clef	imcs21	test	10419241	symptom_181	10419241	0.01540872	18.466603624867275	not_mentioned	0.9065	not_mentioned	correct	ok	not_mentioned	released	option_probability
Clef	imcs21	test	10419241	symptom_182	10419241	0.01540872	18.466603624867275	not_mentioned	0.7331	not_mentioned	correct	ok	not_mentioned	released	option_probability
Clef	imcs21	test	10419241	symptom_183	10419241	0.01540872	18.466603624867275	not_mentioned	0.9202	not_mentioned	correct	ok	not_mentioned	released	option_probability
Clef	imcs21	test	10419241	symptom_184	10419241	0.01540872	18.466603624867275	not_mentioned	0.9286	not_mentioned	correct	ok	not_mentioned	released	option_probability
Clef	imcs21	test	10419241	symptom_185	10419241	0.01540872	18.466603624867275	not_mentioned	0.7942	not_mentioned	correct	ok	not_mentioned	released	option_probability
Clef	imcs21	test	10419241	symptom_186	10419241	0.01540872	18.466603624867275	not_mentioned	0.9262	not_mentioned	correct	ok	not_mentioned	released	option_probability
Clef	imcs21	test	10419241	symptom_187	10419241	0.01540872	18.466603624867275	not_mentioned	0.8429	not_mentioned	correct	ok	not_mentioned	released	option_probability
Clef	imcs21	test	10419241	symptom_188	10419241	0.01540872	18.466603624867275	not_mentioned	0.8852	not_mentioned	correct	ok	not_mentioned	released	option_probability
Clef	imcs21	test	10419241	symptom_189	10419241	0.01540872	18.466603624867275	not_mentioned	0.5439	not_mentioned	correct	ok	not_mentioned	released	option_probability
Clef	imcs21	test	10419241	symptom_190	10419241	0.01540872	18.466603624867275	not_mentioned	0.7618	not_mentioned	correct	ok	not_mentioned	released	option_probability
Clef	imcs21	test	10419241	symptom_191	10419241	0.01540872	18.466603624867275	not_mentioned	0.8715	not_mentioned	correct	ok	not_mentioned	released	option_probability
Clef	imcs21	test	10419241	symptom_192	10419241	0.01540872	18.466603624867275	not_mentioned	0.8388	not_mentioned	correct	ok	not_mentioned	released	option_probability
Clef	imcs21	test	10419241	symptom_193	10419241	0.01540872	18.466603624867275	not_mentioned	0.961	not_mentioned	correct	ok	not_mentioned	released	option_probability
Clef	imcs21	test	10419241	symptom_194	10419241	0.01540872	18.466603624867275	not_mentioned	0.9558	not_mentioned	correct	ok	not_mentioned	released	option_probability
Clef	imcs21	test	10419241	symptom_195	10419241	0.01540872	18.466603624867275	not_mentioned	0.9788	not_mentioned	correct	ok	not_mentioned	released	option_probability
Clef	imcs21	test	10419241	symptom_196	10419241	0.01540872	18.466603624867275	not_mentioned	0.9814	not_mentioned	correct	ok	not_mentioned	released	option_probability
Clef	imcs21	test	10419241	symptom_197	10419241	0.01540872	18.466603624867275	not_mentioned	0.9442	not_mentioned	correct	ok	not_mentioned	released	option_probability
Clef	imcs21	test	10419241	symptom_198	10419241	0.01540872	18.466603624867275	not_mentioned	0.9567	not_mentioned	correct	ok	not_mentioned	released	option_probability
Clef	imcs21	test	10419241	symptom_199	10419241	0.01540872	18.466603624867275	not_mentioned	0.9419	not_mentioned	correct	ok	not_mentioned	released	option_probability
Clef	imcs21	test	10419241	symptom_200	10419241	0.01540872	18.466603624867275	not_mentioned	0.9398	not_mentioned	correct	ok	not_mentioned	released	option_probability
Clef	imcs21	test	10419241	symptom_201	10419241	0.01540872	18.466603624867275	not_mentioned	0.9313	not_mentioned	correct	ok	not_mentioned	released	option_probability
Clef	imcs21	test	10419241	symptom_202	10419241	0.01540872	18.466603624867275	not_mentioned	0.9031	not_mentioned	correct	ok	not_mentioned	released	option_probability
Clef	imcs21	test	10419241	symptom_203	10419241	0.01540872	18.466603624867275	not_mentioned	0.9388	not_mentioned	correct	ok	not_mentioned	released	option_probability
Clef	imcs21	test	10419241	symptom_204	10419241	0.01540872	18.466603624867275	not_mentioned	0.964	not_mentioned	correct	ok	not_mentioned	released	option_probability
Clef	imcs21	test	10419241	symptom_205	10419241	0.01540872	18.466603624867275	not_mentioned	0.8190000000000001	not_mentioned	correct	ok	not_mentioned	released	option_probability
Clef	imcs21	test	10419241	symptom_206	10419241	0.01540872	18.466603624867275	not_mentioned	0.9189	not_mentioned	correct	ok	not_mentioned	released	option_probability
Clef	imcs21	test	10419241	symptom_207	10419241	0.01540872	18.466603624867275	not_mentioned	0.9387	not_mentioned	correct	ok	not_mentioned	released	option_probability
Clef	imcs21	test	10419241	symptom_208	10419241	0.01540872	18.466603624867275	negative	0.4921	not_mentioned	incorrect	ok	not_mentioned	released	option_probability
Clef	imcs21	test	10419241	symptom_209	10419241	0.01540872	18.466603624867275	not_mentioned	0.9331	not_mentioned	correct	ok	not_mentioned	released	option_probability
Clef	imcs21	test	10419241	symptom_210	10419241	0.01540872	18.466603624867275	not_mentioned	0.9598	not_mentioned	correct	ok	not_mentioned	released	option_probability
Clef	imcs21	test	10419241	symptom_211	10419241	0.01540872	18.466603624867275	not_mentioned	0.9318	not_mentioned	correct	ok	not_mentioned	released	option_probability
Clef	imcs21	test	10419241	symptom_212	10419241	0.01540872	18.466603624867275	not_mentioned	0.8246	not_mentioned	correct	ok	not_mentioned	released	option_probability
Clef	imcs21	test	10419241	symptom_213	10419241	0.01540872	18.466603624867275	not_mentioned	0.9172	not_mentioned	correct	ok	not_mentioned	released	option_probability
Clef	imcs21	test	10419241	symptom_214	10419241	0.01540872	18.466603624867275	not_mentioned	0.927	not_mentioned	correct	ok	not_mentioned	released	option_probability
Clef	imcs21	test	10419241	symptom_215	10419241	0.01540872	18.466603624867275	not_mentioned	0.8946	not_mentioned	correct	ok	not_mentioned	released	option_probability
Clef	imcs21	test	10419241	symptom_216	10419241	0.01540872	18.466603624867275	not_mentioned	0.9386	not_mentioned	correct	ok	not_mentioned	released	option_probability
Clef	imcs21	test	10419241	symptom_217	10419241	0.01540872	18.466603624867275	not_mentioned	0.9549	not_mentioned	correct	ok	not_mentioned	released	option_probability
Clef	imcs21	test	10419241	symptom_218	10419241	0.01540872	18.466603624867275	not_mentioned	0.9505	not_mentioned	correct	ok	not_mentioned	released	option_probability
Clef	imcs21	test	10419241	symptom_219	10419241	0.01540872	18.466603624867275	not_mentioned	0.9707	not_mentioned	correct	ok	not_mentioned	released	option_probability
Clef	imcs21	test	10419241	symptom_220	10419241	0.01540872	18.466603624867275	not_mentioned	0.9261	not_mentioned	correct	ok	not_mentioned	released	option_probability
Clef	imcs21	test	10419241	symptom_221	10419241	0.01540872	18.466603624867275	not_mentioned	0.9181	not_mentioned	correct	ok	not_mentioned	released	option_probability
Clef	imcs21	test	10419241	symptom_222	10419241	0.01540872	18.466603624867275	not_mentioned	0.8512	not_mentioned	correct	ok	not_mentioned	released	option_probability
Clef	imcs21	test	10419241	symptom_223	10419241	0.01540872	18.466603624867275	not_mentioned	0.9512	not_mentioned	correct	ok	not_mentioned	released	option_probability
Clef	imcs21	test	10419241	symptom_224	10419241	0.01540872	18.466603624867275	not_mentioned	0.9228	not_mentioned	correct	ok	not_mentioned	released	option_probability
Clef	imcs21	test	10419241	symptom_225	10419241	0.01540872	18.466603624867275	not_mentioned	0.7225	not_mentioned	correct	ok	not_mentioned	released	option_probability
Clef	imcs21	test	10419241	symptom_226	10419241	0.01540872	18.466603624867275	not_mentioned	0.8157	not_mentioned	correct	ok	not_mentioned	released	option_probability
Clef	imcs21	test	10419241	symptom_227	10419241	0.01540872	18.466603624867275	not_mentioned	0.8876	not_mentioned	correct	ok	not_mentioned	released	option_probability
Clef	imcs21	test	10419241	symptom_228	10419241	0.01540872	18.466603624867275	not_mentioned	0.9288	not_mentioned	correct	ok	not_mentioned	released	option_probability
Clef	imcs21	test	10419241	symptom_229	10419241	0.01540872	18.466603624867275	not_mentioned	0.9649	not_mentioned	correct	ok	not_mentioned	released	option_probability
Clef	imcs21	test	10419241	symptom_230	10419241	0.01540872	18.466603624867275	not_mentioned	0.9438	not_mentioned	correct	ok	not_mentioned	released	option_probability
Clef	imcs21	test	10419241	symptom_231	10419241	0.01540872	18.466603624867275	not_mentioned	0.9234	not_mentioned	correct	ok	not_mentioned	released	option_probability
Clef	imcs21	test	10419241	symptom_232	10419241	0.01540872	18.466603624867275	not_mentioned	0.9158	not_mentioned	correct	ok	not_mentioned	released	option_probability
Clef	imcs21	test	10419241	symptom_233	10419241	0.01540872	18.466603624867275	not_mentioned	0.9473	not_mentioned	correct	ok	not_mentioned	released	option_probability
Clef	imcs21	test	10419241	symptom_234	10419241	0.01540872	18.466603624867275	not_mentioned	0.9139	not_mentioned	correct	ok	not_mentioned	released	option_probability
Clef	imcs21	test	10419241	symptom_235	10419241	0.01540872	18.466603624867275	not_mentioned	0.9583	not_mentioned	correct	ok	not_mentioned	released	option_probability
Clef	imcs21	test	10419241	symptom_236	10419241	0.01540872	18.466603624867275	not_mentioned	0.9553	not_mentioned	correct	ok	not_mentioned	released	option_probability
Clef	imcs21	test	10419241	symptom_237	10419241	0.01540872	18.466603624867275	not_mentioned	0.8751	not_mentioned	correct	ok	not_mentioned	released	option_probability
Clef	imcs21	test	10419241	symptom_238	10419241	0.01540872	18.466603624867275	not_mentioned	0.9272	not_mentioned	correct	ok	not_mentioned	released	option_probability
Clef	imcs21	test	10419241	symptom_239	10419241	0.01540872	18.466603624867275	not_mentioned	0.9714	not_mentioned	correct	ok	not_mentioned	released	option_probability
Clef	imcs21	test	10419241	symptom_240	10419241	0.01540872	18.466603624867275	not_mentioned	0.9394	not_mentioned	correct	ok	not_mentioned	released	option_probability
Clef	imcs21	test	10419241	symptom_241	10419241	0.01540872	18.466603624867275	not_mentioned	0.885	not_mentioned	correct	ok	not_mentioned	released	option_probability
Clef	imcs21	test	10419241	symptom_242	10419241	0.01540872	18.466603624867275	not_mentioned	0.9348	not_mentioned	correct	ok	not_mentioned	released	option_probability
Clef	imcs21	test	10419241	symptom_243	10419241	0.01540872	18.466603624867275	not_mentioned	0.9117	not_mentioned	correct	ok	not_mentioned	released	option_probability
Clef	imcs21	test	10419241	symptom_244	10419241	0.01540872	18.466603624867275	not_mentioned	0.9105	not_mentioned	correct	ok	not_mentioned	released	option_probability
Clef	imcs21	test	10419241	symptom_245	10419241	0.01540872	18.466603624867275	not_mentioned	0.7305	not_mentioned	correct	ok	not_mentioned	released	option_probability
Clef	imcs21	test	10419241	symptom_246	10419241	0.01540872	18.466603624867275	not_mentioned	0.8782	not_mentioned	correct	ok	not_mentioned	released	option_probability
Clef	imcs21	test	10419241	symptom_247	10419241	0.01540872	18.466603624867275	not_mentioned	0.9495	not_mentioned	correct	ok	not_mentioned	released	option_probability
Clef	imcs21	test	10419241	symptom_248	10419241	0.01540872	18.466603624867275	not_mentioned	0.8143	not_mentioned	correct	ok	not_mentioned	released	option_probability
Clef	imcs21	test	10419241	symptom_249	10419241	0.01540872	18.466603624867275	not_mentioned	0.9435	not_mentioned	correct	ok	not_mentioned	released	option_probability
Clef	imcs21	test	10419241	symptom_250	10419241	0.01540872	18.466603624867275	not_mentioned	0.9162	not_mentioned	correct	ok	not_mentioned	released	option_probability
Clef	imcs21	test	10419241	symptom_251	10419241	0.01540872	18.466603624867275	not_mentioned	0.9302	not_mentioned	correct	ok	not_mentioned	released	option_probability
Clef	imcs21	test	10419241	symptom_252	10419241	0.01540872	18.466603624867275	not_mentioned	0.9376	not_mentioned	correct	ok	not_mentioned	released	option_probability
Clef	imcs21	test	10419241	symptom_253	10419241	0.01540872	18.466603624867275	not_mentioned	0.9331	not_mentioned	correct	ok	not_mentioned	released	option_probability
Clef	imcs21	test	10419241	symptom_254	10419241	0.01540872	18.466603624867275	not_mentioned	0.9435	not_mentioned	correct	ok	not_mentioned	released	option_probability
Clef	imcs21	test	10419241	symptom_255	10419241	0.01540872	18.466603624867275	not_mentioned	0.8919	not_mentioned	correct	ok	not_mentioned	released	option_probability
Clef	imcs21	test	10419241	symptom_256	10419241	0.01540872	18.466603624867275	not_mentioned	0.4412	not_mentioned	correct	ok	not_mentioned	released	option_probability
Clef	imcs21	test	10419241	symptom_257	10419241	0.01540872	18.466603624867275	not_mentioned	0.9374	not_mentioned	correct	ok	not_mentioned	released	option_probability
Clef	imcs21	test	10419241	symptom_258	10419241	0.01540872	18.466603624867275	not_mentioned	0.7984	not_mentioned	correct	ok	not_mentioned	released	option_probability
Clef	imcs21	test	10419241	symptom_259	10419241	0.01540872	18.466603624867275	not_mentioned	0.6278	not_mentioned	correct	ok	not_mentioned	released	option_probability
Clef	imcs21	test	10419241	symptom_260	10419241	0.01540872	18.466603624867275	not_mentioned	0.8074	not_mentioned	correct	ok	not_mentioned	released	option_probability
Clef	imcs21	test	10419241	symptom_261	10419241	0.01540872	18.466603624867275	not_mentioned	0.6608	not_mentioned	correct	ok	not_mentioned	released	option_probability
Clef	imcs21	test	10419241	symptom_262	10419241	0.01540872	18.466603624867275	not_mentioned	0.8446	not_mentioned	correct	ok	not_mentioned	released	option_probability
Clef	imcs21	test	10419241	symptom_263	10419241	0.01540872	18.466603624867275	not_mentioned	0.8526	not_mentioned	correct	ok	not_mentioned	released	option_probability
Clef	imcs21	test	10419241	symptom_264	10419241	0.01540872	18.466603624867275	not_mentioned	0.7317	not_mentioned	correct	ok	not_mentioned	released	option_probability
Clef	imcs21	test	10419241	symptom_265	10419241	0.01540872	18.466603624867275	not_mentioned	0.615	not_mentioned	correct	ok	not_mentioned	released	option_probability
Clef	imcs21	test	10419241	symptom_266	10419241	0.01540872	18.466603624867275	not_mentioned	0.8643	not_mentioned	correct	ok	not_mentioned	released	option_probability
Clef	imcs21	test	10419241	symptom_267	10419241	0.01540872	18.466603624867275	not_mentioned	0.7793	not_mentioned	correct	ok	not_mentioned	released	option_probability
Clef	imcs21	test	10419241	symptom_268	10419241	0.01540872	18.466603624867275	not_mentioned	0.7299	not_mentioned	correct	ok	not_mentioned	released	option_probability
Clef	imcs21	test	10419241	symptom_269	10419241	0.01540872	18.466603624867275	not_mentioned	0.7108	not_mentioned	correct	ok	not_mentioned	released	option_probability
Clef	imcs21	test	10419241	symptom_270	10419241	0.01540872	18.466603624867275	not_mentioned	0.8376	not_mentioned	correct	ok	not_mentioned	released	option_probability
Clef	imcs21	test	10419241	symptom_271	10419241	0.01540872	18.466603624867275	not_mentioned	0.8286	not_mentioned	correct	ok	not_mentioned	released	option_probability
Clef	imcs21	test	10419241	symptom_272	10419241	0.01540872	18.466603624867275	not_mentioned	0.8934	not_mentioned	correct	ok	not_mentioned	released	option_probability
Clef	imcs21	test	10419241	symptom_273	10419241	0.01540872	18.466603624867275	not_mentioned	0.81	not_mentioned	correct	ok	not_mentioned	released	option_probability
Clef	imcs21	test	10419241	symptom_274	10419241	0.01540872	18.466603624867275	not_mentioned	0.8521	not_mentioned	correct	ok	not_mentioned	released	option_probability
Clef	imcs21	test	10419241	symptom_275	10419241	0.01540872	18.466603624867275	not_mentioned	0.5141	not_mentioned	correct	ok	not_mentioned	released	option_probability
Clef	imcs21	test	10419241	symptom_276	10419241	0.01540872	18.466603624867275	not_mentioned	0.7528	not_mentioned	correct	ok	not_mentioned	released	option_probability
Clef	imcs21	test	10419241	symptom_277	10419241	0.01540872	18.466603624867275	not_mentioned	0.8515	not_mentioned	correct	ok	not_mentioned	released	option_probability
Clef	imcs21	test	10419241	symptom_278	10419241	0.01540872	18.466603624867275	not_mentioned	0.7759	not_mentioned	correct	ok	not_mentioned	released	option_probability
Clef	imcs21	test	10419241	symptom_279	10419241	0.01540872	18.466603624867275	not_mentioned	0.7127	not_mentioned	correct	ok	not_mentioned	released	option_probability
Clef	imcs21	test	10419241	symptom_280	10419241	0.01540872	18.466603624867275	not_mentioned	0.8868	not_mentioned	correct	ok	not_mentioned	released	option_probability
Clef	imcs21	test	10419241	symptom_281	10419241	0.01540872	18.466603624867275	not_mentioned	0.84	not_mentioned	correct	ok	not_mentioned	released	option_probability
Clef	imcs21	test	10419241	symptom_282	10419241	0.01540872	18.466603624867275	not_mentioned	0.8875	not_mentioned	correct	ok	not_mentioned	released	option_probability
Clef	imcs21	test	10419241	symptom_283	10419241	0.01540872	18.466603624867275	not_mentioned	0.5865	not_mentioned	correct	ok	not_mentioned	released	option_probability
Clef	imcs21	test	10419241	symptom_284	10419241	0.01540872	18.466603624867275	not_mentioned	0.6458	not_mentioned	correct	ok	not_mentioned	released	option_probability
Clef	imcs21	test	10419241	symptom_285	10419241	0.01540872	18.466603624867275	not_mentioned	0.7413	not_mentioned	correct	ok	not_mentioned	released	option_probability
Clef	imcs21	test	10419241	symptom_286	10419241	0.01540872	18.466603624867275	not_mentioned	0.7217	not_mentioned	correct	ok	not_mentioned	released	option_probability
Clef	imcs21	test	10419241	symptom_287	10419241	0.01540872	18.466603624867275	not_mentioned	0.7973	not_mentioned	correct	ok	not_mentioned	released	option_probability
Clef	imcs21	test	10419241	symptom_288	10419241	0.01540872	18.466603624867275	not_mentioned	0.8093	not_mentioned	correct	ok	not_mentioned	released	option_probability
Clef	imcs21	test	10419241	symptom_289	10419241	0.01540872	18.466603624867275	not_mentioned	0.9438	not_mentioned	correct	ok	not_mentioned	released	option_probability
Clef	imcs21	test	10419241	symptom_290	10419241	0.01540872	18.466603624867275	not_mentioned	0.6216	not_mentioned	correct	ok	not_mentioned	released	option_probability
Clef	imcs21	test	10419241	symptom_291	10419241	0.01540872	18.466603624867275	not_mentioned	0.7751	not_mentioned	correct	ok	not_mentioned	released	option_probability
Clef	imcs21	test	10419241	symptom_292	10419241	0.01540872	18.466603624867275	not_mentioned	0.7492	not_mentioned	correct	ok	not_mentioned	released	option_probability
Clef	imcs21	test	10419241	symptom_293	10419241	0.01540872	18.466603624867275	not_mentioned	0.5855	not_mentioned	correct	ok	not_mentioned	released	option_probability
Clef	imcs21	test	10419241	symptom_294	10419241	0.01540872	18.466603624867275	not_mentioned	0.7938	not_mentioned	correct	ok	not_mentioned	released	option_probability
Clef	imcs21	test	10419241	symptom_295	10419241	0.01540872	18.466603624867275	not_mentioned	0.8955	not_mentioned	correct	ok	not_mentioned	released	option_probability
Clef	imcs21	test	10419241	symptom_296	10419241	0.01540872	18.466603624867275	not_mentioned	0.7983	not_mentioned	correct	ok	not_mentioned	released	option_probability
Clef	imcs21	test	10419241	symptom_297	10419241	0.01540872	18.466603624867275	not_mentioned	0.7835	not_mentioned	correct	ok	not_mentioned	released	option_probability
Clef	imcs21	test	10419241	symptom_298	10419241	0.01540872	18.466603624867275	not_mentioned	0.8094	not_mentioned	correct	ok	not_mentioned	released	option_probability
Clef	imcs21	test	10419241	symptom_299	10419241	0.01540872	18.466603624867275	not_mentioned	0.8828	not_mentioned	correct	ok	not_mentioned	released	option_probability
Clef	imcs21	test	10419241	symptom_300	10419241	0.01540872	18.466603624867275	not_mentioned	0.7383	not_mentioned	correct	ok	not_mentioned	released	option_probability
Clef	imcs21	test	10419241	symptom_301	10419241	0.01540872	18.466603624867275	not_mentioned	0.9257	not_mentioned	correct	ok	not_mentioned	released	option_probability
Clef	imcs21	test	10419241	symptom_302	10419241	0.01540872	18.466603624867275	not_mentioned	0.8167	not_mentioned	correct	ok	not_mentioned	released	option_probability
Clef	imcs21	test	10419241	symptom_303	10419241	0.01540872	18.466603624867275	not_mentioned	0.8095	not_mentioned	correct	ok	not_mentioned	released	option_probability
Clef	imcs21	test	10419241	symptom_304	10419241	0.01540872	18.466603624867275	not_mentioned	0.8165	not_mentioned	correct	ok	not_mentioned	released	option_probability
Clef	imcs21	test	10419241	symptom_305	10419241	0.01540872	18.466603624867275	not_mentioned	0.9262	not_mentioned	correct	ok	not_mentioned	released	option_probability
Clef	imcs21	test	10419241	symptom_306	10419241	0.01540872	18.466603624867275	not_mentioned	0.602	not_mentioned	correct	ok	not_mentioned	released	option_probability
Clef	imcs21	test	10419241	symptom_307	10419241	0.01540872	18.466603624867275	not_mentioned	0.4949	not_mentioned	correct	ok	not_mentioned	released	option_probability
Clef	imcs21	test	10419241	symptom_308	10419241	0.01540872	18.466603624867275	not_mentioned	0.7641	not_mentioned	correct	ok	not_mentioned	released	option_probability
Clef	imcs21	test	10419241	symptom_309	10419241	0.01540872	18.466603624867275	not_mentioned	0.6983	not_mentioned	correct	ok	not_mentioned	released	option_probability
Clef	imcs21	test	10419241	symptom_310	10419241	0.01540872	18.466603624867275	not_mentioned	0.7291	not_mentioned	correct	ok	not_mentioned	released	option_probability
Clef	imcs21	test	10419241	symptom_311	10419241	0.01540872	18.466603624867275	not_mentioned	0.7583	not_mentioned	correct	ok	not_mentioned	released	option_probability
Clef	imcs21	test	10419241	symptom_312	10419241	0.01540872	18.466603624867275	not_mentioned	0.9003	not_mentioned	correct	ok	not_mentioned	released	option_probability
Clef	imcs21	test	10419241	symptom_313	10419241	0.01540872	18.466603624867275	not_mentioned	0.9064	not_mentioned	correct	ok	not_mentioned	released	option_probability
Clef	imcs21	test	10419241	symptom_314	10419241	0.01540872	18.466603624867275	not_mentioned	0.8745	not_mentioned	correct	ok	not_mentioned	released	option_probability
Clef	imcs21	test	10419241	symptom_315	10419241	0.01540872	18.466603624867275	not_mentioned	0.8005	not_mentioned	correct	ok	not_mentioned	released	option_probability
Clef	imcs21	test	10419241	symptom_316	10419241	0.01540872	18.466603624867275	not_mentioned	0.6941	not_mentioned	correct	ok	not_mentioned	released	option_probability
Clef	imcs21	test	10419241	symptom_317	10419241	0.01540872	18.466603624867275	not_mentioned	0.7597	not_mentioned	correct	ok	not_mentioned	released	option_probability
Clef	imcs21	test	10419241	symptom_318	10419241	0.01540872	18.466603624867275	not_mentioned	0.9401	not_mentioned	correct	ok	not_mentioned	released	option_probability
Clef	imcs21	test	10419241	symptom_319	10419241	0.01540872	18.466603624867275	not_mentioned	0.5142	not_mentioned	correct	ok	not_mentioned	released	option_probability
Clef	imcs21	test	10419241	symptom_320	10419241	0.01540872	18.466603624867275	not_mentioned	0.7552	not_mentioned	correct	ok	not_mentioned	released	option_probability
Clef	imcs21	test	10419241	symptom_321	10419241	0.01540872	18.466603624867275	not_mentioned	0.944	not_mentioned	correct	ok	not_mentioned	released	option_probability
Clef	imcs21	test	10419241	symptom_322	10419241	0.01540872	18.466603624867275	not_mentioned	0.9249	not_mentioned	correct	ok	not_mentioned	released	option_probability
Clef	imcs21	test	10419241	symptom_323	10419241	0.01540872	18.466603624867275	not_mentioned	0.9687	not_mentioned	correct	ok	not_mentioned	released	option_probability
Clef	imcs21	test	10419241	symptom_324	10419241	0.01540872	18.466603624867275	not_mentioned	0.9441	not_mentioned	correct	ok	not_mentioned	released	option_probability
Clef	imcs21	test	10419241	symptom_325	10419241	0.01540872	18.466603624867275	not_mentioned	0.9261	not_mentioned	correct	ok	not_mentioned	released	option_probability
Clef	imcs21	test	10419241	symptom_326	10419241	0.01540872	18.466603624867275	not_mentioned	0.9054	not_mentioned	correct	ok	not_mentioned	released	option_probability
Clef	imcs21	test	10419241	symptom_327	10419241	0.01540872	18.466603624867275	not_mentioned	0.8236	not_mentioned	correct	ok	not_mentioned	released	option_probability
Clef	imcs21	test	10419241	symptom_328	10419241	0.01540872	18.466603624867275	not_mentioned	0.8128	not_mentioned	correct	ok	not_mentioned	released	option_probability
Clef	imcs21	test	10419241	symptom_329	10419241	0.01540872	18.466603624867275	not_mentioned	0.8749	not_mentioned	correct	ok	not_mentioned	released	option_probability
Clef	imcs21	test	10419241	symptom_330	10419241	0.01540872	18.466603624867275	not_mentioned	0.9045	not_mentioned	correct	ok	not_mentioned	released	option_probability
Clef	imcs21	test	10420126	symptom_000	10420126	0.01597896	18.796615791972727	positive	0.9671	positive	correct	ok	positive	released	option_probability
Clef	imcs21	test	10420126	symptom_001	10420126	0.01597896	18.796615791972727	positive	0.9583	positive	correct	ok	positive	released	option_probability
Clef	imcs21	test	10420126	symptom_002	10420126	0.01597896	18.796615791972727	uncertain	0.4339	uncertain	correct	ok	uncertain	released	option_probability
Clef	imcs21	test	10420126	symptom_003	10420126	0.01597896	18.796615791972727	not_mentioned	0.469	negative	incorrect	ok	negative	released	option_probability
Clef	imcs21	test	10420126	symptom_004	10420126	0.01597896	18.796615791972727	not_mentioned	0.7196	negative	incorrect	ok	negative	released	option_probability
Clef	imcs21	test	10420126	symptom_005	10420126	0.01597896	18.796615791972727	positive	0.8913	positive	correct	ok	positive	released	option_probability
Clef	imcs21	test	10420126	symptom_006	10420126	0.01597896	18.796615791972727	positive	0.7239	positive	correct	ok	positive	released	option_probability
Clef	imcs21	test	10420126	symptom_007	10420126	0.01597896	18.796615791972727	not_mentioned	0.3429	uncertain	incorrect	ok	uncertain	released	option_probability
Clef	imcs21	test	10420126	symptom_008	10420126	0.01597896	18.796615791972727	not_mentioned	0.9068	not_mentioned	correct	ok	not_mentioned	released	option_probability
Clef	imcs21	test	10420126	symptom_009	10420126	0.01597896	18.796615791972727	positive	0.4376	positive	correct	ok	positive	released	option_probability
Clef	imcs21	test	10420126	symptom_010	10420126	0.01597896	18.796615791972727	not_mentioned	0.8417	not_mentioned	correct	ok	not_mentioned	released	option_probability
Clef	imcs21	test	10420126	symptom_011	10420126	0.01597896	18.796615791972727	positive	0.9089	positive	correct	ok	positive	released	option_probability
Clef	imcs21	test	10420126	symptom_012	10420126	0.01597896	18.796615791972727	not_mentioned	0.7903	not_mentioned	correct	ok	not_mentioned	released	option_probability
Clef	imcs21	test	10420126	symptom_013	10420126	0.01597896	18.796615791972727	not_mentioned	0.5565	negative	incorrect	ok	negative	released	option_probability
Clef	imcs21	test	10420126	symptom_014	10420126	0.01597896	18.796615791972727	negative	0.6489	not_mentioned	incorrect	ok	not_mentioned	released	option_probability
Clef	imcs21	test	10420126	symptom_015	10420126	0.01597896	18.796615791972727	not_mentioned	0.4036	not_mentioned	correct	ok	not_mentioned	released	option_probability
Clef	imcs21	test	10420126	symptom_016	10420126	0.01597896	18.796615791972727	not_mentioned	0.8319	not_mentioned	correct	ok	not_mentioned	released	option_probability
Clef	imcs21	test	10420126	symptom_017	10420126	0.01597896	18.796615791972727	not_mentioned	0.3733	not_mentioned	correct	ok	not_mentioned	released	option_probability
Clef	imcs21	test	10420126	symptom_018	10420126	0.01597896	18.796615791972727	positive	0.9242	positive	correct	ok	positive	released	option_probability
Clef	imcs21	test	10420126	symptom_019	10420126	0.01597896	18.796615791972727	not_mentioned	0.8281	not_mentioned	correct	ok	not_mentioned	released	option_probability
Clef	imcs21	test	10420126	symptom_020	10420126	0.01597896	18.796615791972727	not_mentioned	0.863	not_mentioned	correct	ok	not_mentioned	released	option_probability
Clef	imcs21	test	10420126	symptom_021	10420126	0.01597896	18.796615791972727	negative	0.3598	not_mentioned	incorrect	ok	not_mentioned	released	option_probability
Clef	imcs21	test	10420126	symptom_022	10420126	0.01597896	18.796615791972727	positive	0.301	not_mentioned	incorrect	ok	not_mentioned	released	option_probability
Clef	imcs21	test	10420126	symptom_023	10420126	0.01597896	18.796615791972727	not_mentioned	0.8068	not_mentioned	correct	ok	not_mentioned	released	option_probability
Clef	imcs21	test	10420126	symptom_024	10420126	0.01597896	18.796615791972727	not_mentioned	0.8661	not_mentioned	correct	ok	not_mentioned	released	option_probability
Clef	imcs21	test	10420126	symptom_025	10420126	0.01597896	18.796615791972727	not_mentioned	0.8765	not_mentioned	correct	ok	not_mentioned	released	option_probability
Clef	imcs21	test	10420126	symptom_026	10420126	0.01597896	18.796615791972727	negative	0.4488	not_mentioned	incorrect	ok	not_mentioned	released	option_probability
Clef	imcs21	test	10420126	symptom_027	10420126	0.01597896	18.796615791972727	positive	0.8296	positive	correct	ok	positive	released	option_probability
Clef	imcs21	test	10420126	symptom_028	10420126	0.01597896	18.796615791972727	not_mentioned	0.7714	not_mentioned	correct	ok	not_mentioned	released	option_probability
Clef	imcs21	test	10420126	symptom_029	10420126	0.01597896	18.796615791972727	not_mentioned	0.8829	not_mentioned	correct	ok	not_mentioned	released	option_probability
Clef	imcs21	test	10420126	symptom_030	10420126	0.01597896	18.796615791972727	not_mentioned	0.6447	not_mentioned	correct	ok	not_mentioned	released	option_probability
Clef	imcs21	test	10420126	symptom_031	10420126	0.01597896	18.796615791972727	not_mentioned	0.6732	not_mentioned	correct	ok	not_mentioned	released	option_probability
Clef	imcs21	test	10420126	symptom_032	10420126	0.01597896	18.796615791972727	not_mentioned	0.8779	not_mentioned	correct	ok	not_mentioned	released	option_probability
Clef	imcs21	test	10420126	symptom_033	10420126	0.01597896	18.796615791972727	not_mentioned	0.894	not_mentioned	correct	ok	not_mentioned	released	option_probability
Clef	imcs21	test	10420126	symptom_034	10420126	0.01597896	18.796615791972727	not_mentioned	0.9096	not_mentioned	correct	ok	not_mentioned	released	option_probability
Clef	imcs21	test	10420126	symptom_035	10420126	0.01597896	18.796615791972727	not_mentioned	0.5296	not_mentioned	correct	ok	not_mentioned	released	option_probability
Clef	imcs21	test	10420126	symptom_036	10420126	0.01597896	18.796615791972727	not_mentioned	0.4236	not_mentioned	correct	ok	not_mentioned	released	option_probability
Clef	imcs21	test	10420126	symptom_037	10420126	0.01597896	18.796615791972727	not_mentioned	0.8115	not_mentioned	correct	ok	not_mentioned	released	option_probability
Clef	imcs21	test	10420126	symptom_038	10420126	0.01597896	18.796615791972727	not_mentioned	0.371	uncertain	incorrect	ok	uncertain	released	option_probability
Clef	imcs21	test	10420126	symptom_039	10420126	0.01597896	18.796615791972727	not_mentioned	0.8093	not_mentioned	correct	ok	not_mentioned	released	option_probability
Clef	imcs21	test	10420126	symptom_040	10420126	0.01597896	18.796615791972727	not_mentioned	0.9147	not_mentioned	correct	ok	not_mentioned	released	option_probability
Clef	imcs21	test	10420126	symptom_041	10420126	0.01597896	18.796615791972727	not_mentioned	0.9095	not_mentioned	correct	ok	not_mentioned	released	option_probability
Clef	imcs21	test	10420126	symptom_042	10420126	0.01597896	18.796615791972727	not_mentioned	0.6492	not_mentioned	correct	ok	not_mentioned	released	option_probability
Clef	imcs21	test	10420126	symptom_043	10420126	0.01597896	18.796615791972727	not_mentioned	0.6632	not_mentioned	correct	ok	not_mentioned	released	option_probability
Clef	imcs21	test	10420126	symptom_044	10420126	0.01597896	18.796615791972727	negative	0.3209	not_mentioned	incorrect	ok	not_mentioned	released	option_probability
Clef	imcs21	test	10420126	symptom_045	10420126	0.01597896	18.796615791972727	not_mentioned	0.7246	not_mentioned	correct	ok	not_mentioned	released	option_probability
Clef	imcs21	test	10420126	symptom_046	10420126	0.01597896	18.796615791972727	not_mentioned	0.6658000000000001	not_mentioned	correct	ok	not_mentioned	released	option_probability
Clef	imcs21	test	10420126	symptom_047	10420126	0.01597896	18.796615791972727	not_mentioned	0.667	not_mentioned	correct	ok	not_mentioned	released	option_probability
Clef	imcs21	test	10420126	symptom_048	10420126	0.01597896	18.796615791972727	uncertain	0.3468	positive	incorrect	ok	positive	released	option_probability
Clef	imcs21	test	10420126	symptom_049	10420126	0.01597896	18.796615791972727	not_mentioned	0.5183	not_mentioned	correct	ok	not_mentioned	released	option_probability
Clef	imcs21	test	10420126	symptom_050	10420126	0.01597896	18.796615791972727	not_mentioned	0.6716	not_mentioned	correct	ok	not_mentioned	released	option_probability
Clef	imcs21	test	10420126	symptom_051	10420126	0.01597896	18.796615791972727	not_mentioned	0.8957	not_mentioned	correct	ok	not_mentioned	released	option_probability
Clef	imcs21	test	10420126	symptom_052	10420126	0.01597896	18.796615791972727	not_mentioned	0.627	not_mentioned	correct	ok	not_mentioned	released	option_probability
Clef	imcs21	test	10420126	symptom_053	10420126	0.01597896	18.796615791972727	not_mentioned	0.7252	not_mentioned	correct	ok	not_mentioned	released	option_probability
Clef	imcs21	test	10420126	symptom_054	10420126	0.01597896	18.796615791972727	not_mentioned	0.8278	not_mentioned	correct	ok	not_mentioned	released	option_probability
Clef	imcs21	test	10420126	symptom_055	10420126	0.01597896	18.796615791972727	not_mentioned	0.8601	not_mentioned	correct	ok	not_mentioned	released	option_probability
Clef	imcs21	test	10420126	symptom_056	10420126	0.01597896	18.796615791972727	not_mentioned	0.8315	not_mentioned	correct	ok	not_mentioned	released	option_probability
Clef	imcs21	test	10420126	symptom_057	10420126	0.01597896	18.796615791972727	not_mentioned	0.7866	not_mentioned	correct	ok	not_mentioned	released	option_probability
Clef	imcs21	test	10420126	symptom_058	10420126	0.01597896	18.796615791972727	not_mentioned	0.8164	not_mentioned	correct	ok	not_mentioned	released	option_probability
Clef	imcs21	test	10420126	symptom_059	10420126	0.01597896	18.796615791972727	not_mentioned	0.7658	not_mentioned	correct	ok	not_mentioned	released	option_probability
Clef	imcs21	test	10420126	symptom_060	10420126	0.01597896	18.796615791972727	not_mentioned	0.7741	not_mentioned	correct	ok	not_mentioned	released	option_probability
Clef	imcs21	test	10420126	symptom_061	10420126	0.01597896	18.796615791972727	not_mentioned	0.7686	not_mentioned	correct	ok	not_mentioned	released	option_probability
Clef	imcs21	test	10420126	symptom_062	10420126	0.01597896	18.796615791972727	not_mentioned	0.7269	not_mentioned	correct	ok	not_mentioned	released	option_probability
Clef	imcs21	test	10420126	symptom_063	10420126	0.01597896	18.796615791972727	not_mentioned	0.7399	not_mentioned	correct	ok	not_mentioned	released	option_probability
Clef	imcs21	test	10420126	symptom_064	10420126	0.01597896	18.796615791972727	not_mentioned	0.8124	not_mentioned	correct	ok	not_mentioned	released	option_probability
Clef	imcs21	test	10420126	symptom_065	10420126	0.01597896	18.796615791972727	not_mentioned	0.8972	not_mentioned	correct	ok	not_mentioned	released	option_probability
Clef	imcs21	test	10420126	symptom_066	10420126	0.01597896	18.796615791972727	not_mentioned	0.8208	not_mentioned	correct	ok	not_mentioned	released	option_probability
Clef	imcs21	test	10420126	symptom_067	10420126	0.01597896	18.796615791972727	positive	0.76	not_mentioned	incorrect	ok	not_mentioned	released	option_probability
Clef	imcs21	test	10420126	symptom_068	10420126	0.01597896	18.796615791972727	not_mentioned	0.8966	not_mentioned	correct	ok	not_mentioned	released	option_probability
Clef	imcs21	test	10420126	symptom_069	10420126	0.01597896	18.796615791972727	not_mentioned	0.7372	not_mentioned	correct	ok	not_mentioned	released	option_probability
Clef	imcs21	test	10420126	symptom_070	10420126	0.01597896	18.796615791972727	not_mentioned	0.9004	not_mentioned	correct	ok	not_mentioned	released	option_probability
Clef	imcs21	test	10420126	symptom_071	10420126	0.01597896	18.796615791972727	not_mentioned	0.7998	not_mentioned	correct	ok	not_mentioned	released	option_probability
Clef	imcs21	test	10420126	symptom_072	10420126	0.01597896	18.796615791972727	not_mentioned	0.8723	not_mentioned	correct	ok	not_mentioned	released	option_probability
Clef	imcs21	test	10420126	symptom_073	10420126	0.01597896	18.796615791972727	not_mentioned	0.9066	not_mentioned	correct	ok	not_mentioned	released	option_probability
Clef	imcs21	test	10420126	symptom_074	10420126	0.01597896	18.796615791972727	not_mentioned	0.7708	not_mentioned	correct	ok	not_mentioned	released	option_probability
Clef	imcs21	test	10420126	symptom_075	10420126	0.01597896	18.796615791972727	not_mentioned	0.9031	not_mentioned	correct	ok	not_mentioned	released	option_probability
Clef	imcs21	test	10420126	symptom_076	10420126	0.01597896	18.796615791972727	positive	0.5858	not_mentioned	incorrect	ok	not_mentioned	released	option_probability
Clef	imcs21	test	10420126	symptom_077	10420126	0.01597896	18.796615791972727	not_mentioned	0.7663	not_mentioned	correct	ok	not_mentioned	released	option_probability
Clef	imcs21	test	10420126	symptom_078	10420126	0.01597896	18.796615791972727	not_mentioned	0.681	not_mentioned	correct	ok	not_mentioned	released	option_probability
Clef	imcs21	test	10420126	symptom_079	10420126	0.01597896	18.796615791972727	not_mentioned	0.8176	not_mentioned	correct	ok	not_mentioned	released	option_probability
Clef	imcs21	test	10420126	symptom_080	10420126	0.01597896	18.796615791972727	not_mentioned	0.5806	not_mentioned	correct	ok	not_mentioned	released	option_probability
Clef	imcs21	test	10420126	symptom_081	10420126	0.01597896	18.796615791972727	not_mentioned	0.6994	not_mentioned	correct	ok	not_mentioned	released	option_probability
Clef	imcs21	test	10420126	symptom_082	10420126	0.01597896	18.796615791972727	not_mentioned	0.8713	not_mentioned	correct	ok	not_mentioned	released	option_probability
Clef	imcs21	test	10420126	symptom_083	10420126	0.01597896	18.796615791972727	not_mentioned	0.7624	not_mentioned	correct	ok	not_mentioned	released	option_probability
Clef	imcs21	test	10420126	symptom_084	10420126	0.01597896	18.796615791972727	not_mentioned	0.8719	not_mentioned	correct	ok	not_mentioned	released	option_probability
Clef	imcs21	test	10420126	symptom_085	10420126	0.01597896	18.796615791972727	not_mentioned	0.7691	not_mentioned	correct	ok	not_mentioned	released	option_probability
Clef	imcs21	test	10420126	symptom_086	10420126	0.01597896	18.796615791972727	not_mentioned	0.8339	not_mentioned	correct	ok	not_mentioned	released	option_probability
Clef	imcs21	test	10420126	symptom_087	10420126	0.01597896	18.796615791972727	not_mentioned	0.9392	not_mentioned	correct	ok	not_mentioned	released	option_probability
Clef	imcs21	test	10420126	symptom_088	10420126	0.01597896	18.796615791972727	not_mentioned	0.813	not_mentioned	correct	ok	not_mentioned	released	option_probability
Clef	imcs21	test	10420126	symptom_089	10420126	0.01597896	18.796615791972727	not_mentioned	0.6626	not_mentioned	correct	ok	not_mentioned	released	option_probability
Clef	imcs21	test	10420126	symptom_090	10420126	0.01597896	18.796615791972727	not_mentioned	0.7043	not_mentioned	correct	ok	not_mentioned	released	option_probability
Clef	imcs21	test	10420126	symptom_091	10420126	0.01597896	18.796615791972727	not_mentioned	0.6261	not_mentioned	correct	ok	not_mentioned	released	option_probability
Clef	imcs21	test	10420126	symptom_092	10420126	0.01597896	18.796615791972727	not_mentioned	0.7714	not_mentioned	correct	ok	not_mentioned	released	option_probability
Clef	imcs21	test	10420126	symptom_093	10420126	0.01597896	18.796615791972727	not_mentioned	0.8799	not_mentioned	correct	ok	not_mentioned	released	option_probability
Clef	imcs21	test	10420126	symptom_094	10420126	0.01597896	18.796615791972727	not_mentioned	0.7296	not_mentioned	correct	ok	not_mentioned	released	option_probability
Clef	imcs21	test	10420126	symptom_095	10420126	0.01597896	18.796615791972727	not_mentioned	0.8418	not_mentioned	correct	ok	not_mentioned	released	option_probability
Clef	imcs21	test	10420126	symptom_096	10420126	0.01597896	18.796615791972727	not_mentioned	0.8263	not_mentioned	correct	ok	not_mentioned	released	option_probability
Clef	imcs21	test	10420126	symptom_097	10420126	0.01597896	18.796615791972727	not_mentioned	0.7714	not_mentioned	correct	ok	not_mentioned	released	option_probability
Clef	imcs21	test	10420126	symptom_098	10420126	0.01597896	18.796615791972727	uncertain	0.5097	uncertain	correct	ok	uncertain	released	option_probability
Clef	imcs21	test	10420126	symptom_099	10420126	0.01597896	18.796615791972727	not_mentioned	0.6905	not_mentioned	correct	ok	not_mentioned	released	option_probability
Clef	imcs21	test	10420126	symptom_100	10420126	0.01597896	18.796615791972727	not_mentioned	0.9049	not_mentioned	correct	ok	not_mentioned	released	option_probability
Clef	imcs21	test	10420126	symptom_101	10420126	0.01597896	18.796615791972727	not_mentioned	0.8711	not_mentioned	correct	ok	not_mentioned	released	option_probability
Clef	imcs21	test	10420126	symptom_102	10420126	0.01597896	18.796615791972727	not_mentioned	0.8775000000000001	not_mentioned	correct	ok	not_mentioned	released	option_probability
Clef	imcs21	test	10420126	symptom_103	10420126	0.01597896	18.796615791972727	not_mentioned	0.8903	not_mentioned	correct	ok	not_mentioned	released	option_probability
Clef	imcs21	test	10420126	symptom_104	10420126	0.01597896	18.796615791972727	not_mentioned	0.8734	not_mentioned	correct	ok	not_mentioned	released	option_probability
Clef	imcs21	test	10420126	symptom_105	10420126	0.01597896	18.796615791972727	uncertain	0.5451	negative	incorrect	ok	negative	released	option_probability
Clef	imcs21	test	10420126	symptom_106	10420126	0.01597896	18.796615791972727	not_mentioned	0.847	not_mentioned	correct	ok	not_mentioned	released	option_probability
Clef	imcs21	test	10420126	symptom_107	10420126	0.01597896	18.796615791972727	not_mentioned	0.5152	not_mentioned	correct	ok	not_mentioned	released	option_probability
Clef	imcs21	test	10420126	symptom_108	10420126	0.01597896	18.796615791972727	not_mentioned	0.6582	not_mentioned	correct	ok	not_mentioned	released	option_probability
Clef	imcs21	test	10420126	symptom_109	10420126	0.01597896	18.796615791972727	not_mentioned	0.7552	not_mentioned	correct	ok	not_mentioned	released	option_probability
Clef	imcs21	test	10420126	symptom_110	10420126	0.01597896	18.796615791972727	not_mentioned	0.8023	not_mentioned	correct	ok	not_mentioned	released	option_probability
Clef	imcs21	test	10420126	symptom_111	10420126	0.01597896	18.796615791972727	not_mentioned	0.493	not_mentioned	correct	ok	not_mentioned	released	option_probability
Clef	imcs21	test	10420126	symptom_112	10420126	0.01597896	18.796615791972727	not_mentioned	0.8753	not_mentioned	correct	ok	not_mentioned	released	option_probability
Clef	imcs21	test	10420126	symptom_113	10420126	0.01597896	18.796615791972727	not_mentioned	0.5187	not_mentioned	correct	ok	not_mentioned	released	option_probability
Clef	imcs21	test	10420126	symptom_114	10420126	0.01597896	18.796615791972727	not_mentioned	0.9008	not_mentioned	correct	ok	not_mentioned	released	option_probability
Clef	imcs21	test	10420126	symptom_115	10420126	0.01597896	18.796615791972727	not_mentioned	0.6909	not_mentioned	correct	ok	not_mentioned	released	option_probability
Clef	imcs21	test	10420126	symptom_116	10420126	0.01597896	18.796615791972727	not_mentioned	0.7843	not_mentioned	correct	ok	not_mentioned	released	option_probability
Clef	imcs21	test	10420126	symptom_117	10420126	0.01597896	18.796615791972727	not_mentioned	0.7856	not_mentioned	correct	ok	not_mentioned	released	option_probability
Clef	imcs21	test	10420126	symptom_118	10420126	0.01597896	18.796615791972727	uncertain	0.3696	not_mentioned	incorrect	ok	not_mentioned	released	option_probability
Clef	imcs21	test	10420126	symptom_119	10420126	0.01597896	18.796615791972727	not_mentioned	0.6566	not_mentioned	correct	ok	not_mentioned	released	option_probability
Clef	imcs21	test	10420126	symptom_120	10420126	0.01597896	18.796615791972727	not_mentioned	0.797	not_mentioned	correct	ok	not_mentioned	released	option_probability
Clef	imcs21	test	10420126	symptom_121	10420126	0.01597896	18.796615791972727	not_mentioned	0.7302	not_mentioned	correct	ok	not_mentioned	released	option_probability
Clef	imcs21	test	10420126	symptom_122	10420126	0.01597896	18.796615791972727	uncertain	0.4316	not_mentioned	incorrect	ok	not_mentioned	released	option_probability
Clef	imcs21	test	10420126	symptom_123	10420126	0.01597896	18.796615791972727	not_mentioned	0.8298	not_mentioned	correct	ok	not_mentioned	released	option_probability
Clef	imcs21	test	10420126	symptom_124	10420126	0.01597896	18.796615791972727	not_mentioned	0.893	not_mentioned	correct	ok	not_mentioned	released	option_probability
Clef	imcs21	test	10420126	symptom_125	10420126	0.01597896	18.796615791972727	not_mentioned	0.8642	not_mentioned	correct	ok	not_mentioned	released	option_probability
Clef	imcs21	test	10420126	symptom_126	10420126	0.01597896	18.796615791972727	not_mentioned	0.9181	not_mentioned	correct	ok	not_mentioned	released	option_probability
Clef	imcs21	test	10420126	symptom_127	10420126	0.01597896	18.796615791972727	not_mentioned	0.9439	not_mentioned	correct	ok	not_mentioned	released	option_probability
Clef	imcs21	test	10420126	symptom_128	10420126	0.01597896	18.796615791972727	not_mentioned	0.644	not_mentioned	correct	ok	not_mentioned	released	option_probability
Clef	imcs21	test	10420126	symptom_129	10420126	0.01597896	18.796615791972727	not_mentioned	0.8386	not_mentioned	correct	ok	not_mentioned	released	option_probability
Clef	imcs21	test	10420126	symptom_130	10420126	0.01597896	18.796615791972727	not_mentioned	0.8623	not_mentioned	correct	ok	not_mentioned	released	option_probability
Clef	imcs21	test	10420126	symptom_131	10420126	0.01597896	18.796615791972727	not_mentioned	0.6728	not_mentioned	correct	ok	not_mentioned	released	option_probability
Clef	imcs21	test	10420126	symptom_132	10420126	0.01597896	18.796615791972727	not_mentioned	0.9046	not_mentioned	correct	ok	not_mentioned	released	option_probability
Clef	imcs21	test	10420126	symptom_133	10420126	0.01597896	18.796615791972727	not_mentioned	0.8159	not_mentioned	correct	ok	not_mentioned	released	option_probability
Clef	imcs21	test	10420126	symptom_134	10420126	0.01597896	18.796615791972727	not_mentioned	0.7845	not_mentioned	correct	ok	not_mentioned	released	option_probability
Clef	imcs21	test	10420126	symptom_135	10420126	0.01597896	18.796615791972727	not_mentioned	0.8188	not_mentioned	correct	ok	not_mentioned	released	option_probability
Clef	imcs21	test	10420126	symptom_136	10420126	0.01597896	18.796615791972727	not_mentioned	0.7552	not_mentioned	correct	ok	not_mentioned	released	option_probability
Clef	imcs21	test	10420126	symptom_137	10420126	0.01597896	18.796615791972727	not_mentioned	0.8196	not_mentioned	correct	ok	not_mentioned	released	option_probability
Clef	imcs21	test	10420126	symptom_138	10420126	0.01597896	18.796615791972727	not_mentioned	0.7124	not_mentioned	correct	ok	not_mentioned	released	option_probability
Clef	imcs21	test	10420126	symptom_139	10420126	0.01597896	18.796615791972727	not_mentioned	0.8269	not_mentioned	correct	ok	not_mentioned	released	option_probability
Clef	imcs21	test	10420126	symptom_140	10420126	0.01597896	18.796615791972727	not_mentioned	0.9022	not_mentioned	correct	ok	not_mentioned	released	option_probability
Clef	imcs21	test	10420126	symptom_141	10420126	0.01597896	18.796615791972727	not_mentioned	0.8886000000000001	not_mentioned	correct	ok	not_mentioned	released	option_probability
Clef	imcs21	test	10420126	symptom_142	10420126	0.01597896	18.796615791972727	not_mentioned	0.6276	not_mentioned	correct	ok	not_mentioned	released	option_probability
Clef	imcs21	test	10420126	symptom_143	10420126	0.01597896	18.796615791972727	not_mentioned	0.8681	not_mentioned	correct	ok	not_mentioned	released	option_probability
Clef	imcs21	test	10420126	symptom_144	10420126	0.01597896	18.796615791972727	not_mentioned	0.8106	not_mentioned	correct	ok	not_mentioned	released	option_probability
Clef	imcs21	test	10420126	symptom_145	10420126	0.01597896	18.796615791972727	not_mentioned	0.8602	not_mentioned	correct	ok	not_mentioned	released	option_probability
Clef	imcs21	test	10420126	symptom_146	10420126	0.01597896	18.796615791972727	positive	0.6844	not_mentioned	incorrect	ok	not_mentioned	released	option_probability
Clef	imcs21	test	10420126	symptom_147	10420126	0.01597896	18.796615791972727	not_mentioned	0.862	not_mentioned	correct	ok	not_mentioned	released	option_probability
Clef	imcs21	test	10420126	symptom_148	10420126	0.01597896	18.796615791972727	not_mentioned	0.8344	not_mentioned	correct	ok	not_mentioned	released	option_probability
Clef	imcs21	test	10420126	symptom_149	10420126	0.01597896	18.796615791972727	not_mentioned	0.8975	not_mentioned	correct	ok	not_mentioned	released	option_probability
Clef	imcs21	test	10420126	symptom_150	10420126	0.01597896	18.796615791972727	not_mentioned	0.9054	not_mentioned	correct	ok	not_mentioned	released	option_probability
Clef	imcs21	test	10420126	symptom_151	10420126	0.01597896	18.796615791972727	not_mentioned	0.8582	not_mentioned	correct	ok	not_mentioned	released	option_probability
Clef	imcs21	test	10420126	symptom_152	10420126	0.01597896	18.796615791972727	not_mentioned	0.4402	not_mentioned	correct	ok	not_mentioned	released	option_probability
Clef	imcs21	test	10420126	symptom_153	10420126	0.01597896	18.796615791972727	not_mentioned	0.6802	not_mentioned	correct	ok	not_mentioned	released	option_probability
Clef	imcs21	test	10420126	symptom_154	10420126	0.01597896	18.796615791972727	positive	0.7901	not_mentioned	incorrect	ok	not_mentioned	released	option_probability
Clef	imcs21	test	10420126	symptom_155	10420126	0.01597896	18.796615791972727	not_mentioned	0.7654	not_mentioned	correct	ok	not_mentioned	released	option_probability
Clef	imcs21	test	10420126	symptom_156	10420126	0.01597896	18.796615791972727	not_mentioned	0.5118	not_mentioned	correct	ok	not_mentioned	released	option_probability
Clef	imcs21	test	10420126	symptom_157	10420126	0.01597896	18.796615791972727	not_mentioned	0.8131	not_mentioned	correct	ok	not_mentioned	released	option_probability
Clef	imcs21	test	10420126	symptom_158	10420126	0.01597896	18.796615791972727	not_mentioned	0.8787	not_mentioned	correct	ok	not_mentioned	released	option_probability
Clef	imcs21	test	10420126	symptom_159	10420126	0.01597896	18.796615791972727	not_mentioned	0.7894	not_mentioned	correct	ok	not_mentioned	released	option_probability
Clef	imcs21	test	10420126	symptom_160	10420126	0.01597896	18.796615791972727	not_mentioned	0.7381	not_mentioned	correct	ok	not_mentioned	released	option_probability
Clef	imcs21	test	10420126	symptom_161	10420126	0.01597896	18.796615791972727	not_mentioned	0.7716000000000001	not_mentioned	correct	ok	not_mentioned	released	option_probability
Clef	imcs21	test	10420126	symptom_162	10420126	0.01597896	18.796615791972727	not_mentioned	0.8149	not_mentioned	correct	ok	not_mentioned	released	option_probability
Clef	imcs21	test	10420126	symptom_163	10420126	0.01597896	18.796615791972727	not_mentioned	0.8372	not_mentioned	correct	ok	not_mentioned	released	option_probability
Clef	imcs21	test	10420126	symptom_164	10420126	0.01597896	18.796615791972727	not_mentioned	0.427	not_mentioned	correct	ok	not_mentioned	released	option_probability
Clef	imcs21	test	10420126	symptom_165	10420126	0.01597896	18.796615791972727	not_mentioned	0.6518	not_mentioned	correct	ok	not_mentioned	released	option_probability
Clef	imcs21	test	10420126	symptom_166	10420126	0.01597896	18.796615791972727	not_mentioned	0.9013	not_mentioned	correct	ok	not_mentioned	released	option_probability
Clef	imcs21	test	10420126	symptom_167	10420126	0.01597896	18.796615791972727	not_mentioned	0.5649	not_mentioned	correct	ok	not_mentioned	released	option_probability
Clef	imcs21	test	10420126	symptom_168	10420126	0.01597896	18.796615791972727	not_mentioned	0.9179	not_mentioned	correct	ok	not_mentioned	released	option_probability
Clef	imcs21	test	10420126	symptom_169	10420126	0.01597896	18.796615791972727	uncertain	0.4086	not_mentioned	incorrect	ok	not_mentioned	released	option_probability
Clef	imcs21	test	10420126	symptom_170	10420126	0.01597896	18.796615791972727	not_mentioned	0.8017	not_mentioned	correct	ok	not_mentioned	released	option_probability
Clef	imcs21	test	10420126	symptom_171	10420126	0.01597896	18.796615791972727	not_mentioned	0.7397	not_mentioned	correct	ok	not_mentioned	released	option_probability
Clef	imcs21	test	10420126	symptom_172	10420126	0.01597896	18.796615791972727	not_mentioned	0.7488	not_mentioned	correct	ok	not_mentioned	released	option_probability
Clef	imcs21	test	10420126	symptom_173	10420126	0.01597896	18.796615791972727	not_mentioned	0.909	not_mentioned	correct	ok	not_mentioned	released	option_probability
Clef	imcs21	test	10420126	symptom_174	10420126	0.01597896	18.796615791972727	not_mentioned	0.8148	not_mentioned	correct	ok	not_mentioned	released	option_probability
Clef	imcs21	test	10420126	symptom_175	10420126	0.01597896	18.796615791972727	not_mentioned	0.7225	not_mentioned	correct	ok	not_mentioned	released	option_probability
Clef	imcs21	test	10420126	symptom_176	10420126	0.01597896	18.796615791972727	not_mentioned	0.7343	not_mentioned	correct	ok	not_mentioned	released	option_probability
Clef	imcs21	test	10420126	symptom_177	10420126	0.01597896	18.796615791972727	not_mentioned	0.5597	not_mentioned	correct	ok	not_mentioned	released	option_probability
Clef	imcs21	test	10420126	symptom_178	10420126	0.01597896	18.796615791972727	not_mentioned	0.801	not_mentioned	correct	ok	not_mentioned	released	option_probability
Clef	imcs21	test	10420126	symptom_179	10420126	0.01597896	18.796615791972727	not_mentioned	0.8089	not_mentioned	correct	ok	not_mentioned	released	option_probability
Clef	imcs21	test	10420126	symptom_180	10420126	0.01597896	18.796615791972727	not_mentioned	0.9485	not_mentioned	correct	ok	not_mentioned	released	option_probability
Clef	imcs21	test	10420126	symptom_181	10420126	0.01597896	18.796615791972727	not_mentioned	0.6395	not_mentioned	correct	ok	not_mentioned	released	option_probability
Clef	imcs21	test	10420126	symptom_182	10420126	0.01597896	18.796615791972727	not_mentioned	0.8235	not_mentioned	correct	ok	not_mentioned	released	option_probability
Clef	imcs21	test	10420126	symptom_183	10420126	0.01597896	18.796615791972727	not_mentioned	0.7088	not_mentioned	correct	ok	not_mentioned	released	option_probability
Clef	imcs21	test	10420126	symptom_184	10420126	0.01597896	18.796615791972727	not_mentioned	0.7595	not_mentioned	correct	ok	not_mentioned	released	option_probability
Clef	imcs21	test	10420126	symptom_185	10420126	0.01597896	18.796615791972727	not_mentioned	0.6217	not_mentioned	correct	ok	not_mentioned	released	option_probability
Clef	imcs21	test	10420126	symptom_186	10420126	0.01597896	18.796615791972727	not_mentioned	0.876	not_mentioned	correct	ok	not_mentioned	released	option_probability
Clef	imcs21	test	10420126	symptom_187	10420126	0.01597896	18.796615791972727	positive	0.5477	not_mentioned	incorrect	ok	not_mentioned	released	option_probability
Clef	imcs21	test	10420126	symptom_188	10420126	0.01597896	18.796615791972727	not_mentioned	0.8889	not_mentioned	correct	ok	not_mentioned	released	option_probability
Clef	imcs21	test	10420126	symptom_189	10420126	0.01597896	18.796615791972727	not_mentioned	0.7481	not_mentioned	correct	ok	not_mentioned	released	option_probability
Clef	imcs21	test	10420126	symptom_190	10420126	0.01597896	18.796615791972727	not_mentioned	0.864	not_mentioned	correct	ok	not_mentioned	released	option_probability
Clef	imcs21	test	10420126	symptom_191	10420126	0.01597896	18.796615791972727	not_mentioned	0.8653	not_mentioned	correct	ok	not_mentioned	released	option_probability
Clef	imcs21	test	10420126	symptom_192	10420126	0.01597896	18.796615791972727	not_mentioned	0.7198	not_mentioned	correct	ok	not_mentioned	released	option_probability
Clef	imcs21	test	10420126	symptom_193	10420126	0.01597896	18.796615791972727	not_mentioned	0.8962	not_mentioned	correct	ok	not_mentioned	released	option_probability
Clef	imcs21	test	10420126	symptom_194	10420126	0.01597896	18.796615791972727	not_mentioned	0.8897	not_mentioned	correct	ok	not_mentioned	released	option_probability
Clef	imcs21	test	10420126	symptom_195	10420126	0.01597896	18.796615791972727	not_mentioned	0.9437	not_mentioned	correct	ok	not_mentioned	released	option_probability
Clef	imcs21	test	10420126	symptom_196	10420126	0.01597896	18.796615791972727	not_mentioned	0.965	not_mentioned	correct	ok	not_mentioned	released	option_probability
Clef	imcs21	test	10420126	symptom_197	10420126	0.01597896	18.796615791972727	not_mentioned	0.9305	not_mentioned	correct	ok	not_mentioned	released	option_probability
Clef	imcs21	test	10420126	symptom_198	10420126	0.01597896	18.796615791972727	not_mentioned	0.9378	not_mentioned	correct	ok	not_mentioned	released	option_probability
Clef	imcs21	test	10420126	symptom_199	10420126	0.01597896	18.796615791972727	not_mentioned	0.7588	not_mentioned	correct	ok	not_mentioned	released	option_probability
Clef	imcs21	test	10420126	symptom_200	10420126	0.01597896	18.796615791972727	uncertain	0.6011	not_mentioned	incorrect	ok	not_mentioned	released	option_probability
Clef	imcs21	test	10420126	symptom_201	10420126	0.01597896	18.796615791972727	uncertain	0.409	not_mentioned	incorrect	ok	not_mentioned	released	option_probability
Clef	imcs21	test	10420126	symptom_202	10420126	0.01597896	18.796615791972727	not_mentioned	0.5836	not_mentioned	correct	ok	not_mentioned	released	option_probability
Clef	imcs21	test	10420126	symptom_203	10420126	0.01597896	18.796615791972727	not_mentioned	0.8781	not_mentioned	correct	ok	not_mentioned	released	option_probability
Clef	imcs21	test	10420126	symptom_204	10420126	0.01597896	18.796615791972727	not_mentioned	0.8472	not_mentioned	correct	ok	not_mentioned	released	option_probability
Clef	imcs21	test	10420126	symptom_205	10420126	0.01597896	18.796615791972727	not_mentioned	0.7804	not_mentioned	correct	ok	not_mentioned	released	option_probability
Clef	imcs21	test	10420126	symptom_206	10420126	0.01597896	18.796615791972727	not_mentioned	0.8925	not_mentioned	correct	ok	not_mentioned	released	option_probability
Clef	imcs21	test	10420126	symptom_207	10420126	0.01597896	18.796615791972727	not_mentioned	0.9329	not_mentioned	correct	ok	not_mentioned	released	option_probability
Clef	imcs21	test	10420126	symptom_208	10420126	0.01597896	18.796615791972727	not_mentioned	0.841	not_mentioned	correct	ok	not_mentioned	released	option_probability
Clef	imcs21	test	10420126	symptom_209	10420126	0.01597896	18.796615791972727	not_mentioned	0.8656	not_mentioned	correct	ok	not_mentioned	released	option_probability
Clef	imcs21	test	10420126	symptom_210	10420126	0.01597896	18.796615791972727	not_mentioned	0.9273	not_mentioned	correct	ok	not_mentioned	released	option_probability
Clef	imcs21	test	10420126	symptom_211	10420126	0.01597896	18.796615791972727	uncertain	0.4333	not_mentioned	incorrect	ok	not_mentioned	released	option_probability
Clef	imcs21	test	10420126	symptom_212	10420126	0.01597896	18.796615791972727	not_mentioned	0.8575	not_mentioned	correct	ok	not_mentioned	released	option_probability
Clef	imcs21	test	10420126	symptom_213	10420126	0.01597896	18.796615791972727	not_mentioned	0.9218	not_mentioned	correct	ok	not_mentioned	released	option_probability
Clef	imcs21	test	10420126	symptom_214	10420126	0.01597896	18.796615791972727	not_mentioned	0.9328	not_mentioned	correct	ok	not_mentioned	released	option_probability
Clef	imcs21	test	10420126	symptom_215	10420126	0.01597896	18.796615791972727	not_mentioned	0.8105	not_mentioned	correct	ok	not_mentioned	released	option_probability
Clef	imcs21	test	10420126	symptom_216	10420126	0.01597896	18.796615791972727	not_mentioned	0.8201	not_mentioned	correct	ok	not_mentioned	released	option_probability
Clef	imcs21	test	10420126	symptom_217	10420126	0.01597896	18.796615791972727	not_mentioned	0.8929	not_mentioned	correct	ok	not_mentioned	released	option_probability
Clef	imcs21	test	10420126	symptom_218	10420126	0.01597896	18.796615791972727	not_mentioned	0.7653	not_mentioned	correct	ok	not_mentioned	released	option_probability
Clef	imcs21	test	10420126	symptom_219	10420126	0.01597896	18.796615791972727	not_mentioned	0.9101	not_mentioned	correct	ok	not_mentioned	released	option_probability
Clef	imcs21	test	10420126	symptom_220	10420126	0.01597896	18.796615791972727	not_mentioned	0.842	not_mentioned	correct	ok	not_mentioned	released	option_probability
Clef	imcs21	test	10420126	symptom_221	10420126	0.01597896	18.796615791972727	not_mentioned	0.8916	not_mentioned	correct	ok	not_mentioned	released	option_probability
Clef	imcs21	test	10420126	symptom_222	10420126	0.01597896	18.796615791972727	uncertain	0.461	not_mentioned	incorrect	ok	not_mentioned	released	option_probability
Clef	imcs21	test	10420126	symptom_223	10420126	0.01597896	18.796615791972727	not_mentioned	0.7709	not_mentioned	correct	ok	not_mentioned	released	option_probability
Clef	imcs21	test	10420126	symptom_224	10420126	0.01597896	18.796615791972727	not_mentioned	0.7206	not_mentioned	correct	ok	not_mentioned	released	option_probability
Clef	imcs21	test	10420126	symptom_225	10420126	0.01597896	18.796615791972727	not_mentioned	0.5827	not_mentioned	correct	ok	not_mentioned	released	option_probability
Clef	imcs21	test	10420126	symptom_226	10420126	0.01597896	18.796615791972727	not_mentioned	0.9072	not_mentioned	correct	ok	not_mentioned	released	option_probability
Clef	imcs21	test	10420126	symptom_227	10420126	0.01597896	18.796615791972727	not_mentioned	0.8673	not_mentioned	correct	ok	not_mentioned	released	option_probability
Clef	imcs21	test	10420126	symptom_228	10420126	0.01597896	18.796615791972727	not_mentioned	0.8531	not_mentioned	correct	ok	not_mentioned	released	option_probability
Clef	imcs21	test	10420126	symptom_229	10420126	0.01597896	18.796615791972727	not_mentioned	0.9262	not_mentioned	correct	ok	not_mentioned	released	option_probability
Clef	imcs21	test	10420126	symptom_230	10420126	0.01597896	18.796615791972727	not_mentioned	0.7587	not_mentioned	correct	ok	not_mentioned	released	option_probability
Clef	imcs21	test	10420126	symptom_231	10420126	0.01597896	18.796615791972727	not_mentioned	0.7585	not_mentioned	correct	ok	not_mentioned	released	option_probability
Clef	imcs21	test	10420126	symptom_232	10420126	0.01597896	18.796615791972727	not_mentioned	0.5492	not_mentioned	correct	ok	not_mentioned	released	option_probability
Clef	imcs21	test	10420126	symptom_233	10420126	0.01597896	18.796615791972727	not_mentioned	0.8513	not_mentioned	correct	ok	not_mentioned	released	option_probability
Clef	imcs21	test	10420126	symptom_234	10420126	0.01597896	18.796615791972727	not_mentioned	0.8755	not_mentioned	correct	ok	not_mentioned	released	option_probability
Clef	imcs21	test	10420126	symptom_235	10420126	0.01597896	18.796615791972727	not_mentioned	0.7915	not_mentioned	correct	ok	not_mentioned	released	option_probability
Clef	imcs21	test	10420126	symptom_236	10420126	0.01597896	18.796615791972727	not_mentioned	0.6558	not_mentioned	correct	ok	not_mentioned	released	option_probability
Clef	imcs21	test	10420126	symptom_237	10420126	0.01597896	18.796615791972727	not_mentioned	0.7924	not_mentioned	correct	ok	not_mentioned	released	option_probability
Clef	imcs21	test	10420126	symptom_238	10420126	0.01597896	18.796615791972727	not_mentioned	0.8185	not_mentioned	correct	ok	not_mentioned	released	option_probability
Clef	imcs21	test	10420126	symptom_239	10420126	0.01597896	18.796615791972727	not_mentioned	0.6823	not_mentioned	correct	ok	not_mentioned	released	option_probability
Clef	imcs21	test	10420126	symptom_240	10420126	0.01597896	18.796615791972727	not_mentioned	0.9204	not_mentioned	correct	ok	not_mentioned	released	option_probability
Clef	imcs21	test	10420126	symptom_241	10420126	0.01597896	18.796615791972727	not_mentioned	0.8365	not_mentioned	correct	ok	not_mentioned	released	option_probability
Clef	imcs21	test	10420126	symptom_242	10420126	0.01597896	18.796615791972727	not_mentioned	0.9213	not_mentioned	correct	ok	not_mentioned	released	option_probability
Clef	imcs21	test	10420126	symptom_243	10420126	0.01597896	18.796615791972727	not_mentioned	0.7114	not_mentioned	correct	ok	not_mentioned	released	option_probability
Clef	imcs21	test	10420126	symptom_244	10420126	0.01597896	18.796615791972727	not_mentioned	0.8481	not_mentioned	correct	ok	not_mentioned	released	option_probability
Clef	imcs21	test	10420126	symptom_245	10420126	0.01597896	18.796615791972727	not_mentioned	0.8552	not_mentioned	correct	ok	not_mentioned	released	option_probability
Clef	imcs21	test	10420126	symptom_246	10420126	0.01597896	18.796615791972727	not_mentioned	0.8899	not_mentioned	correct	ok	not_mentioned	released	option_probability
Clef	imcs21	test	10420126	symptom_247	10420126	0.01597896	18.796615791972727	not_mentioned	0.5753	not_mentioned	correct	ok	not_mentioned	released	option_probability
Clef	imcs21	test	10420126	symptom_248	10420126	0.01597896	18.796615791972727	not_mentioned	0.8356	not_mentioned	correct	ok	not_mentioned	released	option_probability
Clef	imcs21	test	10420126	symptom_249	10420126	0.01597896	18.796615791972727	not_mentioned	0.9074	not_mentioned	correct	ok	not_mentioned	released	option_probability
Clef	imcs21	test	10420126	symptom_250	10420126	0.01597896	18.796615791972727	not_mentioned	0.796	not_mentioned	correct	ok	not_mentioned	released	option_probability
Clef	imcs21	test	10420126	symptom_251	10420126	0.01597896	18.796615791972727	not_mentioned	0.8663	not_mentioned	correct	ok	not_mentioned	released	option_probability
Clef	imcs21	test	10420126	symptom_252	10420126	0.01597896	18.796615791972727	not_mentioned	0.8762	not_mentioned	correct	ok	not_mentioned	released	option_probability
Clef	imcs21	test	10420126	symptom_253	10420126	0.01597896	18.796615791972727	not_mentioned	0.9006	not_mentioned	correct	ok	not_mentioned	released	option_probability
Clef	imcs21	test	10420126	symptom_254	10420126	0.01597896	18.796615791972727	not_mentioned	0.7082	not_mentioned	correct	ok	not_mentioned	released	option_probability
Clef	imcs21	test	10420126	symptom_255	10420126	0.01597896	18.796615791972727	not_mentioned	0.7701	not_mentioned	correct	ok	not_mentioned	released	option_probability
Clef	imcs21	test	10420126	symptom_256	10420126	0.01597896	18.796615791972727	not_mentioned	0.6711	not_mentioned	correct	ok	not_mentioned	released	option_probability
Clef	imcs21	test	10420126	symptom_257	10420126	0.01597896	18.796615791972727	not_mentioned	0.9577	not_mentioned	correct	ok	not_mentioned	released	option_probability
Clef	imcs21	test	10420126	symptom_258	10420126	0.01597896	18.796615791972727	not_mentioned	0.8975	not_mentioned	correct	ok	not_mentioned	released	option_probability
Clef	imcs21	test	10420126	symptom_259	10420126	0.01597896	18.796615791972727	not_mentioned	0.8304	not_mentioned	correct	ok	not_mentioned	released	option_probability
Clef	imcs21	test	10420126	symptom_260	10420126	0.01597896	18.796615791972727	not_mentioned	0.4447	not_mentioned	correct	ok	not_mentioned	released	option_probability
Clef	imcs21	test	10420126	symptom_261	10420126	0.01597896	18.796615791972727	not_mentioned	0.7332	not_mentioned	correct	ok	not_mentioned	released	option_probability
Clef	imcs21	test	10420126	symptom_262	10420126	0.01597896	18.796615791972727	not_mentioned	0.8982	not_mentioned	correct	ok	not_mentioned	released	option_probability
Clef	imcs21	test	10420126	symptom_263	10420126	0.01597896	18.796615791972727	not_mentioned	0.8102	not_mentioned	correct	ok	not_mentioned	released	option_probability
Clef	imcs21	test	10420126	symptom_264	10420126	0.01597896	18.796615791972727	not_mentioned	0.7886	not_mentioned	correct	ok	not_mentioned	released	option_probability
Clef	imcs21	test	10420126	symptom_265	10420126	0.01597896	18.796615791972727	not_mentioned	0.7771	not_mentioned	correct	ok	not_mentioned	released	option_probability
Clef	imcs21	test	10420126	symptom_266	10420126	0.01597896	18.796615791972727	not_mentioned	0.8835	not_mentioned	correct	ok	not_mentioned	released	option_probability
Clef	imcs21	test	10420126	symptom_267	10420126	0.01597896	18.796615791972727	not_mentioned	0.8931	not_mentioned	correct	ok	not_mentioned	released	option_probability
Clef	imcs21	test	10420126	symptom_268	10420126	0.01597896	18.796615791972727	not_mentioned	0.7951	not_mentioned	correct	ok	not_mentioned	released	option_probability
Clef	imcs21	test	10420126	symptom_269	10420126	0.01597896	18.796615791972727	not_mentioned	0.8281	not_mentioned	correct	ok	not_mentioned	released	option_probability
Clef	imcs21	test	10420126	symptom_270	10420126	0.01597896	18.796615791972727	not_mentioned	0.8443	not_mentioned	correct	ok	not_mentioned	released	option_probability
Clef	imcs21	test	10420126	symptom_271	10420126	0.01597896	18.796615791972727	not_mentioned	0.6312	not_mentioned	correct	ok	not_mentioned	released	option_probability
Clef	imcs21	test	10420126	symptom_272	10420126	0.01597896	18.796615791972727	not_mentioned	0.9477	not_mentioned	correct	ok	not_mentioned	released	option_probability
Clef	imcs21	test	10420126	symptom_273	10420126	0.01597896	18.796615791972727	not_mentioned	0.9138	not_mentioned	correct	ok	not_mentioned	released	option_probability
Clef	imcs21	test	10420126	symptom_274	10420126	0.01597896	18.796615791972727	not_mentioned	0.7711	not_mentioned	correct	ok	not_mentioned	released	option_probability
Clef	imcs21	test	10420126	symptom_275	10420126	0.01597896	18.796615791972727	not_mentioned	0.6052	not_mentioned	correct	ok	not_mentioned	released	option_probability
Clef	imcs21	test	10420126	symptom_276	10420126	0.01597896	18.796615791972727	not_mentioned	0.7516	not_mentioned	correct	ok	not_mentioned	released	option_probability
Clef	imcs21	test	10420126	symptom_277	10420126	0.01597896	18.796615791972727	not_mentioned	0.7556	not_mentioned	correct	ok	not_mentioned	released	option_probability
Clef	imcs21	test	10420126	symptom_278	10420126	0.01597896	18.796615791972727	not_mentioned	0.8013	not_mentioned	correct	ok	not_mentioned	released	option_probability
Clef	imcs21	test	10420126	symptom_279	10420126	0.01597896	18.796615791972727	not_mentioned	0.7854	not_mentioned	correct	ok	not_mentioned	released	option_probability
Clef	imcs21	test	10420126	symptom_280	10420126	0.01597896	18.796615791972727	not_mentioned	0.9327	not_mentioned	correct	ok	not_mentioned	released	option_probability
Clef	imcs21	test	10420126	symptom_281	10420126	0.01597896	18.796615791972727	not_mentioned	0.7905	not_mentioned	correct	ok	not_mentioned	released	option_probability
Clef	imcs21	test	10420126	symptom_282	10420126	0.01597896	18.796615791972727	not_mentioned	0.9416	not_mentioned	correct	ok	not_mentioned	released	option_probability
Clef	imcs21	test	10420126	symptom_283	10420126	0.01597896	18.796615791972727	not_mentioned	0.7091	not_mentioned	correct	ok	not_mentioned	released	option_probability
Clef	imcs21	test	10420126	symptom_284	10420126	0.01597896	18.796615791972727	not_mentioned	0.7584	not_mentioned	correct	ok	not_mentioned	released	option_probability
Clef	imcs21	test	10420126	symptom_285	10420126	0.01597896	18.796615791972727	not_mentioned	0.7307	not_mentioned	correct	ok	not_mentioned	released	option_probability
Clef	imcs21	test	10420126	symptom_286	10420126	0.01597896	18.796615791972727	not_mentioned	0.7587	not_mentioned	correct	ok	not_mentioned	released	option_probability
Clef	imcs21	test	10420126	symptom_287	10420126	0.01597896	18.796615791972727	not_mentioned	0.7971	not_mentioned	correct	ok	not_mentioned	released	option_probability
Clef	imcs21	test	10420126	symptom_288	10420126	0.01597896	18.796615791972727	not_mentioned	0.7689	not_mentioned	correct	ok	not_mentioned	released	option_probability
Clef	imcs21	test	10420126	symptom_289	10420126	0.01597896	18.796615791972727	not_mentioned	0.8089	not_mentioned	correct	ok	not_mentioned	released	option_probability
Clef	imcs21	test	10420126	symptom_290	10420126	0.01597896	18.796615791972727	not_mentioned	0.7016	not_mentioned	correct	ok	not_mentioned	released	option_probability
Clef	imcs21	test	10420126	symptom_291	10420126	0.01597896	18.796615791972727	not_mentioned	0.8627	not_mentioned	correct	ok	not_mentioned	released	option_probability
Clef	imcs21	test	10420126	symptom_292	10420126	0.01597896	18.796615791972727	not_mentioned	0.6181	not_mentioned	correct	ok	not_mentioned	released	option_probability
Clef	imcs21	test	10420126	symptom_293	10420126	0.01597896	18.796615791972727	not_mentioned	0.8252	not_mentioned	correct	ok	not_mentioned	released	option_probability
Clef	imcs21	test	10420126	symptom_294	10420126	0.01597896	18.796615791972727	not_mentioned	0.8011	not_mentioned	correct	ok	not_mentioned	released	option_probability
Clef	imcs21	test	10420126	symptom_295	10420126	0.01597896	18.796615791972727	not_mentioned	0.8187	not_mentioned	correct	ok	not_mentioned	released	option_probability
Clef	imcs21	test	10420126	symptom_296	10420126	0.01597896	18.796615791972727	not_mentioned	0.8493	not_mentioned	correct	ok	not_mentioned	released	option_probability
Clef	imcs21	test	10420126	symptom_297	10420126	0.01597896	18.796615791972727	not_mentioned	0.7425	not_mentioned	correct	ok	not_mentioned	released	option_probability
Clef	imcs21	test	10420126	symptom_298	10420126	0.01597896	18.796615791972727	not_mentioned	0.8075	not_mentioned	correct	ok	not_mentioned	released	option_probability
Clef	imcs21	test	10420126	symptom_299	10420126	0.01597896	18.796615791972727	not_mentioned	0.8981	not_mentioned	correct	ok	not_mentioned	released	option_probability
Clef	imcs21	test	10420126	symptom_300	10420126	0.01597896	18.796615791972727	not_mentioned	0.7651	not_mentioned	correct	ok	not_mentioned	released	option_probability
Clef	imcs21	test	10420126	symptom_301	10420126	0.01597896	18.796615791972727	not_mentioned	0.7046	not_mentioned	correct	ok	not_mentioned	released	option_probability
Clef	imcs21	test	10420126	symptom_302	10420126	0.01597896	18.796615791972727	not_mentioned	0.8378	not_mentioned	correct	ok	not_mentioned	released	option_probability
Clef	imcs21	test	10420126	symptom_303	10420126	0.01597896	18.796615791972727	not_mentioned	0.7665	not_mentioned	correct	ok	not_mentioned	released	option_probability
Clef	imcs21	test	10420126	symptom_304	10420126	0.01597896	18.796615791972727	not_mentioned	0.827	not_mentioned	correct	ok	not_mentioned	released	option_probability
Clef	imcs21	test	10420126	symptom_305	10420126	0.01597896	18.796615791972727	not_mentioned	0.9309	not_mentioned	correct	ok	not_mentioned	released	option_probability
Clef	imcs21	test	10420126	symptom_306	10420126	0.01597896	18.796615791972727	not_mentioned	0.7139	not_mentioned	correct	ok	not_mentioned	released	option_probability
Clef	imcs21	test	10420126	symptom_307	10420126	0.01597896	18.796615791972727	not_mentioned	0.8795	not_mentioned	correct	ok	not_mentioned	released	option_probability
Clef	imcs21	test	10420126	symptom_308	10420126	0.01597896	18.796615791972727	not_mentioned	0.8326	not_mentioned	correct	ok	not_mentioned	released	option_probability
Clef	imcs21	test	10420126	symptom_309	10420126	0.01597896	18.796615791972727	not_mentioned	0.7111000000000001	not_mentioned	correct	ok	not_mentioned	released	option_probability
Clef	imcs21	test	10420126	symptom_310	10420126	0.01597896	18.796615791972727	not_mentioned	0.7544	not_mentioned	correct	ok	not_mentioned	released	option_probability
Clef	imcs21	test	10420126	symptom_311	10420126	0.01597896	18.796615791972727	not_mentioned	0.8148	not_mentioned	correct	ok	not_mentioned	released	option_probability
Clef	imcs21	test	10420126	symptom_312	10420126	0.01597896	18.796615791972727	not_mentioned	0.9082	not_mentioned	correct	ok	not_mentioned	released	option_probability
Clef	imcs21	test	10420126	symptom_313	10420126	0.01597896	18.796615791972727	not_mentioned	0.7944	not_mentioned	correct	ok	not_mentioned	released	option_probability
Clef	imcs21	test	10420126	symptom_314	10420126	0.01597896	18.796615791972727	not_mentioned	0.8786	not_mentioned	correct	ok	not_mentioned	released	option_probability
Clef	imcs21	test	10420126	symptom_315	10420126	0.01597896	18.796615791972727	not_mentioned	0.7597	not_mentioned	correct	ok	not_mentioned	released	option_probability
Clef	imcs21	test	10420126	symptom_316	10420126	0.01597896	18.796615791972727	not_mentioned	0.6433	not_mentioned	correct	ok	not_mentioned	released	option_probability
Clef	imcs21	test	10420126	symptom_317	10420126	0.01597896	18.796615791972727	not_mentioned	0.7688	not_mentioned	correct	ok	not_mentioned	released	option_probability
Clef	imcs21	test	10420126	symptom_318	10420126	0.01597896	18.796615791972727	not_mentioned	0.9237	not_mentioned	correct	ok	not_mentioned	released	option_probability
Clef	imcs21	test	10420126	symptom_319	10420126	0.01597896	18.796615791972727	not_mentioned	0.4259	not_mentioned	correct	ok	not_mentioned	released	option_probability
Clef	imcs21	test	10420126	symptom_320	10420126	0.01597896	18.796615791972727	not_mentioned	0.6835	not_mentioned	correct	ok	not_mentioned	released	option_probability
Clef	imcs21	test	10420126	symptom_321	10420126	0.01597896	18.796615791972727	not_mentioned	0.8561	not_mentioned	correct	ok	not_mentioned	released	option_probability
Clef	imcs21	test	10420126	symptom_322	10420126	0.01597896	18.796615791972727	positive	0.8104	not_mentioned	incorrect	ok	not_mentioned	released	option_probability
Clef	imcs21	test	10420126	symptom_323	10420126	0.01597896	18.796615791972727	not_mentioned	0.6543	not_mentioned	correct	ok	not_mentioned	released	option_probability
Clef	imcs21	test	10420126	symptom_324	10420126	0.01597896	18.796615791972727	not_mentioned	0.849	not_mentioned	correct	ok	not_mentioned	released	option_probability
Clef	imcs21	test	10420126	symptom_325	10420126	0.01597896	18.796615791972727	not_mentioned	0.883	not_mentioned	correct	ok	not_mentioned	released	option_probability
Clef	imcs21	test	10420126	symptom_326	10420126	0.01597896	18.796615791972727	not_mentioned	0.8231	not_mentioned	correct	ok	not_mentioned	released	option_probability
Clef	imcs21	test	10420126	symptom_327	10420126	0.01597896	18.796615791972727	not_mentioned	0.8456	not_mentioned	correct	ok	not_mentioned	released	option_probability
Clef	imcs21	test	10420126	symptom_328	10420126	0.01597896	18.796615791972727	positive	0.6355	not_mentioned	incorrect	ok	not_mentioned	released	option_probability
Clef	imcs21	test	10420126	symptom_329	10420126	0.01597896	18.796615791972727	not_mentioned	0.8526	not_mentioned	correct	ok	not_mentioned	released	option_probability
Clef	imcs21	test	10420126	symptom_330	10420126	0.01597896	18.796615791972727	not_mentioned	0.829	not_mentioned	correct	ok	not_mentioned	released	option_probability
Clef	imcs21	test	10420459	symptom_000	10420459	0.01546632	18.183789792004973	positive	0.9576	positive	correct	ok	positive	released	option_probability
Clef	imcs21	test	10420459	symptom_001	10420459	0.01546632	18.183789792004973	negative	0.9716	negative	correct	ok	negative	released	option_probability
Clef	imcs21	test	10420459	symptom_002	10420459	0.01546632	18.183789792004973	positive	0.5657	positive	correct	ok	positive	released	option_probability
Clef	imcs21	test	10420459	symptom_003	10420459	0.01546632	18.183789792004973	not_mentioned	0.7396	not_mentioned	correct	ok	not_mentioned	released	option_probability
Clef	imcs21	test	10420459	symptom_004	10420459	0.01546632	18.183789792004973	not_mentioned	0.8933	not_mentioned	correct	ok	not_mentioned	released	option_probability
Clef	imcs21	test	10420459	symptom_005	10420459	0.01546632	18.183789792004973	positive	0.4273	not_mentioned	incorrect	ok	not_mentioned	released	option_probability
Clef	imcs21	test	10420459	symptom_006	10420459	0.01546632	18.183789792004973	not_mentioned	0.8906	not_mentioned	correct	ok	not_mentioned	released	option_probability
Clef	imcs21	test	10420459	symptom_007	10420459	0.01546632	18.183789792004973	negative	0.7429	not_mentioned	incorrect	ok	not_mentioned	released	option_probability
Clef	imcs21	test	10420459	symptom_008	10420459	0.01546632	18.183789792004973	not_mentioned	0.8648	not_mentioned	correct	ok	not_mentioned	released	option_probability
Clef	imcs21	test	10420459	symptom_009	10420459	0.01546632	18.183789792004973	not_mentioned	0.4947	not_mentioned	correct	ok	not_mentioned	released	option_probability
Clef	imcs21	test	10420459	symptom_010	10420459	0.01546632	18.183789792004973	not_mentioned	0.723	not_mentioned	correct	ok	not_mentioned	released	option_probability
Clef	imcs21	test	10420459	symptom_011	10420459	0.01546632	18.183789792004973	uncertain	0.8555	not_mentioned	incorrect	ok	not_mentioned	released	option_probability
Clef	imcs21	test	10420459	symptom_012	10420459	0.01546632	18.183789792004973	uncertain	0.5186	uncertain	correct	ok	uncertain	released	option_probability
Clef	imcs21	test	10420459	symptom_013	10420459	0.01546632	18.183789792004973	positive	0.941	positive	correct	ok	positive	released	option_probability
Clef	imcs21	test	10420459	symptom_014	10420459	0.01546632	18.183789792004973	not_mentioned	0.7489	not_mentioned	correct	ok	not_mentioned	released	option_probability
Clef	imcs21	test	10420459	symptom_015	10420459	0.01546632	18.183789792004973	negative	0.6105	not_mentioned	incorrect	ok	not_mentioned	released	option_probability
Clef	imcs21	test	10420459	symptom_016	10420459	0.01546632	18.183789792004973	not_mentioned	0.5472	not_mentioned	correct	ok	not_mentioned	released	option_probability
Clef	imcs21	test	10420459	symptom_017	10420459	0.01546632	18.183789792004973	not_mentioned	0.9088	not_mentioned	correct	ok	not_mentioned	released	option_probability
Clef	imcs21	test	10420459	symptom_018	10420459	0.01546632	18.183789792004973	not_mentioned	0.8992	not_mentioned	correct	ok	not_mentioned	released	option_probability
Clef	imcs21	test	10420459	symptom_019	10420459	0.01546632	18.183789792004973	not_mentioned	0.916	not_mentioned	correct	ok	not_mentioned	released	option_probability
Clef	imcs21	test	10420459	symptom_020	10420459	0.01546632	18.183789792004973	not_mentioned	0.8892	not_mentioned	correct	ok	not_mentioned	released	option_probability
Clef	imcs21	test	10420459	symptom_021	10420459	0.01546632	18.183789792004973	not_mentioned	0.7929	not_mentioned	correct	ok	not_mentioned	released	option_probability
Clef	imcs21	test	10420459	symptom_022	10420459	0.01546632	18.183789792004973	not_mentioned	0.628	not_mentioned	correct	ok	not_mentioned	released	option_probability
Clef	imcs21	test	10420459	symptom_023	10420459	0.01546632	18.183789792004973	not_mentioned	0.6893	not_mentioned	correct	ok	not_mentioned	released	option_probability
Clef	imcs21	test	10420459	symptom_024	10420459	0.01546632	18.183789792004973	uncertain	0.4428	not_mentioned	incorrect	ok	not_mentioned	released	option_probability
Clef	imcs21	test	10420459	symptom_025	10420459	0.01546632	18.183789792004973	not_mentioned	0.7817	not_mentioned	correct	ok	not_mentioned	released	option_probability
Clef	imcs21	test	10420459	symptom_026	10420459	0.01546632	18.183789792004973	not_mentioned	0.5842	not_mentioned	correct	ok	not_mentioned	released	option_probability
Clef	imcs21	test	10420459	symptom_027	10420459	0.01546632	18.183789792004973	not_mentioned	0.9189	not_mentioned	correct	ok	not_mentioned	released	option_probability
Clef	imcs21	test	10420459	symptom_028	10420459	0.01546632	18.183789792004973	not_mentioned	0.7542	not_mentioned	correct	ok	not_mentioned	released	option_probability
Clef	imcs21	test	10420459	symptom_029	10420459	0.01546632	18.183789792004973	not_mentioned	0.8033	not_mentioned	correct	ok	not_mentioned	released	option_probability
Clef	imcs21	test	10420459	symptom_030	10420459	0.01546632	18.183789792004973	negative	0.5997	not_mentioned	incorrect	ok	not_mentioned	released	option_probability
Clef	imcs21	test	10420459	symptom_031	10420459	0.01546632	18.183789792004973	not_mentioned	0.7611	not_mentioned	correct	ok	not_mentioned	released	option_probability
Clef	imcs21	test	10420459	symptom_032	10420459	0.01546632	18.183789792004973	not_mentioned	0.8824	not_mentioned	correct	ok	not_mentioned	released	option_probability
Clef	imcs21	test	10420459	symptom_033	10420459	0.01546632	18.183789792004973	not_mentioned	0.9227	not_mentioned	correct	ok	not_mentioned	released	option_probability
Clef	imcs21	test	10420459	symptom_034	10420459	0.01546632	18.183789792004973	not_mentioned	0.9483	not_mentioned	correct	ok	not_mentioned	released	option_probability
Clef	imcs21	test	10420459	symptom_035	10420459	0.01546632	18.183789792004973	not_mentioned	0.6313	not_mentioned	correct	ok	not_mentioned	released	option_probability
Clef	imcs21	test	10420459	symptom_036	10420459	0.01546632	18.183789792004973	uncertain	0.863	positive	incorrect	ok	positive	released	option_probability
Clef	imcs21	test	10420459	symptom_037	10420459	0.01546632	18.183789792004973	not_mentioned	0.6693	not_mentioned	correct	ok	not_mentioned	released	option_probability
Clef	imcs21	test	10420459	symptom_038	10420459	0.01546632	18.183789792004973	not_mentioned	0.8689	not_mentioned	correct	ok	not_mentioned	released	option_probability
Clef	imcs21	test	10420459	symptom_039	10420459	0.01546632	18.183789792004973	not_mentioned	0.775	not_mentioned	correct	ok	not_mentioned	released	option_probability
Clef	imcs21	test	10420459	symptom_040	10420459	0.01546632	18.183789792004973	not_mentioned	0.7376	not_mentioned	correct	ok	not_mentioned	released	option_probability
Clef	imcs21	test	10420459	symptom_041	10420459	0.01546632	18.183789792004973	not_mentioned	0.9004	not_mentioned	correct	ok	not_mentioned	released	option_probability
Clef	imcs21	test	10420459	symptom_042	10420459	0.01546632	18.183789792004973	positive	0.4059	positive	correct	ok	positive	released	option_probability
Clef	imcs21	test	10420459	symptom_043	10420459	0.01546632	18.183789792004973	not_mentioned	0.52	not_mentioned	correct	ok	not_mentioned	released	option_probability
Clef	imcs21	test	10420459	symptom_044	10420459	0.01546632	18.183789792004973	uncertain	0.4841	not_mentioned	incorrect	ok	not_mentioned	released	option_probability
Clef	imcs21	test	10420459	symptom_045	10420459	0.01546632	18.183789792004973	not_mentioned	0.8224	not_mentioned	correct	ok	not_mentioned	released	option_probability
Clef	imcs21	test	10420459	symptom_046	10420459	0.01546632	18.183789792004973	not_mentioned	0.3714	not_mentioned	correct	ok	not_mentioned	released	option_probability
Clef	imcs21	test	10420459	symptom_047	10420459	0.01546632	18.183789792004973	not_mentioned	0.5528000000000001	not_mentioned	correct	ok	not_mentioned	released	option_probability
Clef	imcs21	test	10420459	symptom_048	10420459	0.01546632	18.183789792004973	not_mentioned	0.3574	not_mentioned	correct	ok	not_mentioned	released	option_probability
Clef	imcs21	test	10420459	symptom_049	10420459	0.01546632	18.183789792004973	not_mentioned	0.8271000000000001	not_mentioned	correct	ok	not_mentioned	released	option_probability
Clef	imcs21	test	10420459	symptom_050	10420459	0.01546632	18.183789792004973	not_mentioned	0.7543	not_mentioned	correct	ok	not_mentioned	released	option_probability
Clef	imcs21	test	10420459	symptom_051	10420459	0.01546632	18.183789792004973	not_mentioned	0.7952	not_mentioned	correct	ok	not_mentioned	released	option_probability
Clef	imcs21	test	10420459	symptom_052	10420459	0.01546632	18.183789792004973	not_mentioned	0.4916	not_mentioned	correct	ok	not_mentioned	released	option_probability
Clef	imcs21	test	10420459	symptom_053	10420459	0.01546632	18.183789792004973	not_mentioned	0.6756	not_mentioned	correct	ok	not_mentioned	released	option_probability
Clef	imcs21	test	10420459	symptom_054	10420459	0.01546632	18.183789792004973	not_mentioned	0.931	not_mentioned	correct	ok	not_mentioned	released	option_probability
Clef	imcs21	test	10420459	symptom_055	10420459	0.01546632	18.183789792004973	not_mentioned	0.8659	not_mentioned	correct	ok	not_mentioned	released	option_probability
Clef	imcs21	test	10420459	symptom_056	10420459	0.01546632	18.183789792004973	not_mentioned	0.9168	not_mentioned	correct	ok	not_mentioned	released	option_probability
Clef	imcs21	test	10420459	symptom_057	10420459	0.01546632	18.183789792004973	not_mentioned	0.8871	not_mentioned	correct	ok	not_mentioned	released	option_probability
Clef	imcs21	test	10420459	symptom_058	10420459	0.01546632	18.183789792004973	not_mentioned	0.7451	not_mentioned	correct	ok	not_mentioned	released	option_probability
Clef	imcs21	test	10420459	symptom_059	10420459	0.01546632	18.183789792004973	not_mentioned	0.8522	not_mentioned	correct	ok	not_mentioned	released	option_probability
Clef	imcs21	test	10420459	symptom_060	10420459	0.01546632	18.183789792004973	not_mentioned	0.8569	not_mentioned	correct	ok	not_mentioned	released	option_probability
Clef	imcs21	test	10420459	symptom_061	10420459	0.01546632	18.183789792004973	not_mentioned	0.8923	not_mentioned	correct	ok	not_mentioned	released	option_probability
Clef	imcs21	test	10420459	symptom_062	10420459	0.01546632	18.183789792004973	not_mentioned	0.8411	not_mentioned	correct	ok	not_mentioned	released	option_probability
Clef	imcs21	test	10420459	symptom_063	10420459	0.01546632	18.183789792004973	not_mentioned	0.4864	not_mentioned	correct	ok	not_mentioned	released	option_probability
Clef	imcs21	test	10420459	symptom_064	10420459	0.01546632	18.183789792004973	not_mentioned	0.8118	not_mentioned	correct	ok	not_mentioned	released	option_probability
Clef	imcs21	test	10420459	symptom_065	10420459	0.01546632	18.183789792004973	not_mentioned	0.9593	not_mentioned	correct	ok	not_mentioned	released	option_probability
Clef	imcs21	test	10420459	symptom_066	10420459	0.01546632	18.183789792004973	not_mentioned	0.9462	not_mentioned	correct	ok	not_mentioned	released	option_probability
Clef	imcs21	test	10420459	symptom_067	10420459	0.01546632	18.183789792004973	not_mentioned	0.9415	not_mentioned	correct	ok	not_mentioned	released	option_probability
Clef	imcs21	test	10420459	symptom_068	10420459	0.01546632	18.183789792004973	not_mentioned	0.4496	not_mentioned	correct	ok	not_mentioned	released	option_probability
Clef	imcs21	test	10420459	symptom_069	10420459	0.01546632	18.183789792004973	not_mentioned	0.6955	not_mentioned	correct	ok	not_mentioned	released	option_probability
Clef	imcs21	test	10420459	symptom_070	10420459	0.01546632	18.183789792004973	not_mentioned	0.8858	not_mentioned	correct	ok	not_mentioned	released	option_probability
Clef	imcs21	test	10420459	symptom_071	10420459	0.01546632	18.183789792004973	negative	0.4178	not_mentioned	incorrect	ok	not_mentioned	released	option_probability
Clef	imcs21	test	10420459	symptom_072	10420459	0.01546632	18.183789792004973	not_mentioned	0.7933	not_mentioned	correct	ok	not_mentioned	released	option_probability
Clef	imcs21	test	10420459	symptom_073	10420459	0.01546632	18.183789792004973	not_mentioned	0.9249	not_mentioned	correct	ok	not_mentioned	released	option_probability
Clef	imcs21	test	10420459	symptom_074	10420459	0.01546632	18.183789792004973	not_mentioned	0.8277	not_mentioned	correct	ok	not_mentioned	released	option_probability
Clef	imcs21	test	10420459	symptom_075	10420459	0.01546632	18.183789792004973	not_mentioned	0.9206	not_mentioned	correct	ok	not_mentioned	released	option_probability
Clef	imcs21	test	10420459	symptom_076	10420459	0.01546632	18.183789792004973	not_mentioned	0.5949	not_mentioned	correct	ok	not_mentioned	released	option_probability
Clef	imcs21	test	10420459	symptom_077	10420459	0.01546632	18.183789792004973	not_mentioned	0.8359	not_mentioned	correct	ok	not_mentioned	released	option_probability
Clef	imcs21	test	10420459	symptom_078	10420459	0.01546632	18.183789792004973	not_mentioned	0.541	positive	incorrect	ok	positive	released	option_probability
Clef	imcs21	test	10420459	symptom_079	10420459	0.01546632	18.183789792004973	not_mentioned	0.6567	not_mentioned	correct	ok	not_mentioned	released	option_probability
Clef	imcs21	test	10420459	symptom_080	10420459	0.01546632	18.183789792004973	not_mentioned	0.8695	not_mentioned	correct	ok	not_mentioned	released	option_probability
Clef	imcs21	test	10420459	symptom_081	10420459	0.01546632	18.183789792004973	not_mentioned	0.694	not_mentioned	correct	ok	not_mentioned	released	option_probability
Clef	imcs21	test	10420459	symptom_082	10420459	0.01546632	18.183789792004973	not_mentioned	0.9049	not_mentioned	correct	ok	not_mentioned	released	option_probability
Clef	imcs21	test	10420459	symptom_083	10420459	0.01546632	18.183789792004973	not_mentioned	0.8337	not_mentioned	correct	ok	not_mentioned	released	option_probability
Clef	imcs21	test	10420459	symptom_084	10420459	0.01546632	18.183789792004973	not_mentioned	0.6182	not_mentioned	correct	ok	not_mentioned	released	option_probability
Clef	imcs21	test	10420459	symptom_085	10420459	0.01546632	18.183789792004973	not_mentioned	0.7528	not_mentioned	correct	ok	not_mentioned	released	option_probability
Clef	imcs21	test	10420459	symptom_086	10420459	0.01546632	18.183789792004973	not_mentioned	0.8443	not_mentioned	correct	ok	not_mentioned	released	option_probability
Clef	imcs21	test	10420459	symptom_087	10420459	0.01546632	18.183789792004973	not_mentioned	0.8616	not_mentioned	correct	ok	not_mentioned	released	option_probability
Clef	imcs21	test	10420459	symptom_088	10420459	0.01546632	18.183789792004973	not_mentioned	0.8345	not_mentioned	correct	ok	not_mentioned	released	option_probability
Clef	imcs21	test	10420459	symptom_089	10420459	0.01546632	18.183789792004973	not_mentioned	0.7344	not_mentioned	correct	ok	not_mentioned	released	option_probability
Clef	imcs21	test	10420459	symptom_090	10420459	0.01546632	18.183789792004973	not_mentioned	0.8642	not_mentioned	correct	ok	not_mentioned	released	option_probability
Clef	imcs21	test	10420459	symptom_091	10420459	0.01546632	18.183789792004973	not_mentioned	0.6927	not_mentioned	correct	ok	not_mentioned	released	option_probability
Clef	imcs21	test	10420459	symptom_092	10420459	0.01546632	18.183789792004973	not_mentioned	0.8626	not_mentioned	correct	ok	not_mentioned	released	option_probability
Clef	imcs21	test	10420459	symptom_093	10420459	0.01546632	18.183789792004973	not_mentioned	0.8569	not_mentioned	correct	ok	not_mentioned	released	option_probability
Clef	imcs21	test	10420459	symptom_094	10420459	0.01546632	18.183789792004973	not_mentioned	0.6714	not_mentioned	correct	ok	not_mentioned	released	option_probability
Clef	imcs21	test	10420459	symptom_095	10420459	0.01546632	18.183789792004973	not_mentioned	0.7539	not_mentioned	correct	ok	not_mentioned	released	option_probability
Clef	imcs21	test	10420459	symptom_096	10420459	0.01546632	18.183789792004973	not_mentioned	0.8831	not_mentioned	correct	ok	not_mentioned	released	option_probability
Clef	imcs21	test	10420459	symptom_097	10420459	0.01546632	18.183789792004973	negative	0.4046	not_mentioned	incorrect	ok	not_mentioned	released	option_probability
Clef	imcs21	test	10420459	symptom_098	10420459	0.01546632	18.183789792004973	not_mentioned	0.7654	not_mentioned	correct	ok	not_mentioned	released	option_probability
Clef	imcs21	test	10420459	symptom_099	10420459	0.01546632	18.183789792004973	not_mentioned	0.6589	not_mentioned	correct	ok	not_mentioned	released	option_probability
Clef	imcs21	test	10420459	symptom_100	10420459	0.01546632	18.183789792004973	not_mentioned	0.9553	not_mentioned	correct	ok	not_mentioned	released	option_probability
Clef	imcs21	test	10420459	symptom_101	10420459	0.01546632	18.183789792004973	not_mentioned	0.8143	not_mentioned	correct	ok	not_mentioned	released	option_probability
Clef	imcs21	test	10420459	symptom_102	10420459	0.01546632	18.183789792004973	not_mentioned	0.9305	not_mentioned	correct	ok	not_mentioned	released	option_probability
Clef	imcs21	test	10420459	symptom_103	10420459	0.01546632	18.183789792004973	not_mentioned	0.8965	not_mentioned	correct	ok	not_mentioned	released	option_probability
Clef	imcs21	test	10420459	symptom_104	10420459	0.01546632	18.183789792004973	not_mentioned	0.8399	not_mentioned	correct	ok	not_mentioned	released	option_probability
Clef	imcs21	test	10420459	symptom_105	10420459	0.01546632	18.183789792004973	not_mentioned	0.8265	not_mentioned	correct	ok	not_mentioned	released	option_probability
Clef	imcs21	test	10420459	symptom_106	10420459	0.01546632	18.183789792004973	not_mentioned	0.7761	not_mentioned	correct	ok	not_mentioned	released	option_probability
Clef	imcs21	test	10420459	symptom_107	10420459	0.01546632	18.183789792004973	not_mentioned	0.6499	not_mentioned	correct	ok	not_mentioned	released	option_probability
Clef	imcs21	test	10420459	symptom_108	10420459	0.01546632	18.183789792004973	not_mentioned	0.8747	not_mentioned	correct	ok	not_mentioned	released	option_probability
Clef	imcs21	test	10420459	symptom_109	10420459	0.01546632	18.183789792004973	not_mentioned	0.7094	not_mentioned	correct	ok	not_mentioned	released	option_probability
Clef	imcs21	test	10420459	symptom_110	10420459	0.01546632	18.183789792004973	not_mentioned	0.8939	not_mentioned	correct	ok	not_mentioned	released	option_probability
Clef	imcs21	test	10420459	symptom_111	10420459	0.01546632	18.183789792004973	not_mentioned	0.8544	not_mentioned	correct	ok	not_mentioned	released	option_probability
Clef	imcs21	test	10420459	symptom_112	10420459	0.01546632	18.183789792004973	not_mentioned	0.9255	not_mentioned	correct	ok	not_mentioned	released	option_probability
Clef	imcs21	test	10420459	symptom_113	10420459	0.01546632	18.183789792004973	not_mentioned	0.8833	not_mentioned	correct	ok	not_mentioned	released	option_probability
Clef	imcs21	test	10420459	symptom_114	10420459	0.01546632	18.183789792004973	not_mentioned	0.884	not_mentioned	correct	ok	not_mentioned	released	option_probability
Clef	imcs21	test	10420459	symptom_115	10420459	0.01546632	18.183789792004973	not_mentioned	0.7605	not_mentioned	correct	ok	not_mentioned	released	option_probability
Clef	imcs21	test	10420459	symptom_116	10420459	0.01546632	18.183789792004973	not_mentioned	0.8182	not_mentioned	correct	ok	not_mentioned	released	option_probability
Clef	imcs21	test	10420459	symptom_117	10420459	0.01546632	18.183789792004973	not_mentioned	0.9299	not_mentioned	correct	ok	not_mentioned	released	option_probability
Clef	imcs21	test	10420459	symptom_118	10420459	0.01546632	18.183789792004973	negative	0.504	not_mentioned	incorrect	ok	not_mentioned	released	option_probability
Clef	imcs21	test	10420459	symptom_119	10420459	0.01546632	18.183789792004973	not_mentioned	0.8782	not_mentioned	correct	ok	not_mentioned	released	option_probability
Clef	imcs21	test	10420459	symptom_120	10420459	0.01546632	18.183789792004973	not_mentioned	0.847	not_mentioned	correct	ok	not_mentioned	released	option_probability
Clef	imcs21	test	10420459	symptom_121	10420459	0.01546632	18.183789792004973	not_mentioned	0.671	not_mentioned	correct	ok	not_mentioned	released	option_probability
Clef	imcs21	test	10420459	symptom_122	10420459	0.01546632	18.183789792004973	not_mentioned	0.8035	not_mentioned	correct	ok	not_mentioned	released	option_probability
Clef	imcs21	test	10420459	symptom_123	10420459	0.01546632	18.183789792004973	not_mentioned	0.9106	not_mentioned	correct	ok	not_mentioned	released	option_probability
Clef	imcs21	test	10420459	symptom_124	10420459	0.01546632	18.183789792004973	not_mentioned	0.8718	not_mentioned	correct	ok	not_mentioned	released	option_probability
Clef	imcs21	test	10420459	symptom_125	10420459	0.01546632	18.183789792004973	not_mentioned	0.6909	not_mentioned	correct	ok	not_mentioned	released	option_probability
Clef	imcs21	test	10420459	symptom_126	10420459	0.01546632	18.183789792004973	not_mentioned	0.9397	not_mentioned	correct	ok	not_mentioned	released	option_probability
Clef	imcs21	test	10420459	symptom_127	10420459	0.01546632	18.183789792004973	not_mentioned	0.9321	not_mentioned	correct	ok	not_mentioned	released	option_probability
Clef	imcs21	test	10420459	symptom_128	10420459	0.01546632	18.183789792004973	not_mentioned	0.6925	not_mentioned	correct	ok	not_mentioned	released	option_probability
Clef	imcs21	test	10420459	symptom_129	10420459	0.01546632	18.183789792004973	not_mentioned	0.9195	not_mentioned	correct	ok	not_mentioned	released	option_probability
Clef	imcs21	test	10420459	symptom_130	10420459	0.01546632	18.183789792004973	not_mentioned	0.9085	not_mentioned	correct	ok	not_mentioned	released	option_probability
Clef	imcs21	test	10420459	symptom_131	10420459	0.01546632	18.183789792004973	uncertain	0.3926	not_mentioned	incorrect	ok	not_mentioned	released	option_probability
Clef	imcs21	test	10420459	symptom_132	10420459	0.01546632	18.183789792004973	not_mentioned	0.8933	not_mentioned	correct	ok	not_mentioned	released	option_probability
Clef	imcs21	test	10420459	symptom_133	10420459	0.01546632	18.183789792004973	not_mentioned	0.6773	not_mentioned	correct	ok	not_mentioned	released	option_probability
Clef	imcs21	test	10420459	symptom_134	10420459	0.01546632	18.183789792004973	not_mentioned	0.8685	not_mentioned	correct	ok	not_mentioned	released	option_probability
Clef	imcs21	test	10420459	symptom_135	10420459	0.01546632	18.183789792004973	not_mentioned	0.8525	not_mentioned	correct	ok	not_mentioned	released	option_probability
Clef	imcs21	test	10420459	symptom_136	10420459	0.01546632	18.183789792004973	not_mentioned	0.864	not_mentioned	correct	ok	not_mentioned	released	option_probability
Clef	imcs21	test	10420459	symptom_137	10420459	0.01546632	18.183789792004973	not_mentioned	0.8427	not_mentioned	correct	ok	not_mentioned	released	option_probability
Clef	imcs21	test	10420459	symptom_138	10420459	0.01546632	18.183789792004973	not_mentioned	0.9045	not_mentioned	correct	ok	not_mentioned	released	option_probability
Clef	imcs21	test	10420459	symptom_139	10420459	0.01546632	18.183789792004973	not_mentioned	0.7787000000000001	not_mentioned	correct	ok	not_mentioned	released	option_probability
Clef	imcs21	test	10420459	symptom_140	10420459	0.01546632	18.183789792004973	not_mentioned	0.881	not_mentioned	correct	ok	not_mentioned	released	option_probability
Clef	imcs21	test	10420459	symptom_141	10420459	0.01546632	18.183789792004973	not_mentioned	0.9021	not_mentioned	correct	ok	not_mentioned	released	option_probability
Clef	imcs21	test	10420459	symptom_142	10420459	0.01546632	18.183789792004973	not_mentioned	0.9252	not_mentioned	correct	ok	not_mentioned	released	option_probability
Clef	imcs21	test	10420459	symptom_143	10420459	0.01546632	18.183789792004973	not_mentioned	0.8803	not_mentioned	correct	ok	not_mentioned	released	option_probability
Clef	imcs21	test	10420459	symptom_144	10420459	0.01546632	18.183789792004973	not_mentioned	0.8695	not_mentioned	correct	ok	not_mentioned	released	option_probability
Clef	imcs21	test	10420459	symptom_145	10420459	0.01546632	18.183789792004973	not_mentioned	0.8342	not_mentioned	correct	ok	not_mentioned	released	option_probability
Clef	imcs21	test	10420459	symptom_146	10420459	0.01546632	18.183789792004973	uncertain	0.6585	not_mentioned	incorrect	ok	not_mentioned	released	option_probability
Clef	imcs21	test	10420459	symptom_147	10420459	0.01546632	18.183789792004973	not_mentioned	0.8444	not_mentioned	correct	ok	not_mentioned	released	option_probability
Clef	imcs21	test	10420459	symptom_148	10420459	0.01546632	18.183789792004973	uncertain	0.5186	positive	incorrect	ok	positive	released	option_probability
Clef	imcs21	test	10420459	symptom_149	10420459	0.01546632	18.183789792004973	not_mentioned	0.8258	not_mentioned	correct	ok	not_mentioned	released	option_probability
Clef	imcs21	test	10420459	symptom_150	10420459	0.01546632	18.183789792004973	not_mentioned	0.7224	not_mentioned	correct	ok	not_mentioned	released	option_probability
Clef	imcs21	test	10420459	symptom_151	10420459	0.01546632	18.183789792004973	not_mentioned	0.9098	not_mentioned	correct	ok	not_mentioned	released	option_probability
Clef	imcs21	test	10420459	symptom_152	10420459	0.01546632	18.183789792004973	not_mentioned	0.5779	not_mentioned	correct	ok	not_mentioned	released	option_probability
Clef	imcs21	test	10420459	symptom_153	10420459	0.01546632	18.183789792004973	not_mentioned	0.8281000000000001	not_mentioned	correct	ok	not_mentioned	released	option_probability
Clef	imcs21	test	10420459	symptom_154	10420459	0.01546632	18.183789792004973	uncertain	0.3683	not_mentioned	incorrect	ok	not_mentioned	released	option_probability
Clef	imcs21	test	10420459	symptom_155	10420459	0.01546632	18.183789792004973	not_mentioned	0.493	not_mentioned	correct	ok	not_mentioned	released	option_probability
Clef	imcs21	test	10420459	symptom_156	10420459	0.01546632	18.183789792004973	not_mentioned	0.5588000000000001	not_mentioned	correct	ok	not_mentioned	released	option_probability
Clef	imcs21	test	10420459	symptom_157	10420459	0.01546632	18.183789792004973	not_mentioned	0.9002	not_mentioned	correct	ok	not_mentioned	released	option_probability
Clef	imcs21	test	10420459	symptom_158	10420459	0.01546632	18.183789792004973	not_mentioned	0.7879	not_mentioned	correct	ok	not_mentioned	released	option_probability
Clef	imcs21	test	10420459	symptom_159	10420459	0.01546632	18.183789792004973	not_mentioned	0.8613	not_mentioned	correct	ok	not_mentioned	released	option_probability
Clef	imcs21	test	10420459	symptom_160	10420459	0.01546632	18.183789792004973	not_mentioned	0.8161	not_mentioned	correct	ok	not_mentioned	released	option_probability
Clef	imcs21	test	10420459	symptom_161	10420459	0.01546632	18.183789792004973	not_mentioned	0.816	not_mentioned	correct	ok	not_mentioned	released	option_probability
Clef	imcs21	test	10420459	symptom_162	10420459	0.01546632	18.183789792004973	not_mentioned	0.7273000000000001	not_mentioned	correct	ok	not_mentioned	released	option_probability
Clef	imcs21	test	10420459	symptom_163	10420459	0.01546632	18.183789792004973	not_mentioned	0.7264	not_mentioned	correct	ok	not_mentioned	released	option_probability
Clef	imcs21	test	10420459	symptom_164	10420459	0.01546632	18.183789792004973	not_mentioned	0.7238	not_mentioned	correct	ok	not_mentioned	released	option_probability
Clef	imcs21	test	10420459	symptom_165	10420459	0.01546632	18.183789792004973	not_mentioned	0.5670000000000001	not_mentioned	correct	ok	not_mentioned	released	option_probability
Clef	imcs21	test	10420459	symptom_166	10420459	0.01546632	18.183789792004973	not_mentioned	0.8033	not_mentioned	correct	ok	not_mentioned	released	option_probability
Clef	imcs21	test	10420459	symptom_167	10420459	0.01546632	18.183789792004973	not_mentioned	0.9353	not_mentioned	correct	ok	not_mentioned	released	option_probability
Clef	imcs21	test	10420459	symptom_168	10420459	0.01546632	18.183789792004973	not_mentioned	0.8329	not_mentioned	correct	ok	not_mentioned	released	option_probability
Clef	imcs21	test	10420459	symptom_169	10420459	0.01546632	18.183789792004973	not_mentioned	0.7291	not_mentioned	correct	ok	not_mentioned	released	option_probability
Clef	imcs21	test	10420459	symptom_170	10420459	0.01546632	18.183789792004973	not_mentioned	0.8505	not_mentioned	correct	ok	not_mentioned	released	option_probability
Clef	imcs21	test	10420459	symptom_171	10420459	0.01546632	18.183789792004973	not_mentioned	0.845	not_mentioned	correct	ok	not_mentioned	released	option_probability
Clef	imcs21	test	10420459	symptom_172	10420459	0.01546632	18.183789792004973	not_mentioned	0.8136	not_mentioned	correct	ok	not_mentioned	released	option_probability
Clef	imcs21	test	10420459	symptom_173	10420459	0.01546632	18.183789792004973	not_mentioned	0.9155	not_mentioned	correct	ok	not_mentioned	released	option_probability
Clef	imcs21	test	10420459	symptom_174	10420459	0.01546632	18.183789792004973	not_mentioned	0.7883	not_mentioned	correct	ok	not_mentioned	released	option_probability
Clef	imcs21	test	10420459	symptom_175	10420459	0.01546632	18.183789792004973	not_mentioned	0.4553	not_mentioned	correct	ok	not_mentioned	released	option_probability
Clef	imcs21	test	10420459	symptom_176	10420459	0.01546632	18.183789792004973	not_mentioned	0.8436	not_mentioned	correct	ok	not_mentioned	released	option_probability
Clef	imcs21	test	10420459	symptom_177	10420459	0.01546632	18.183789792004973	not_mentioned	0.5674	not_mentioned	correct	ok	not_mentioned	released	option_probability
Clef	imcs21	test	10420459	symptom_178	10420459	0.01546632	18.183789792004973	not_mentioned	0.8111	not_mentioned	correct	ok	not_mentioned	released	option_probability
Clef	imcs21	test	10420459	symptom_179	10420459	0.01546632	18.183789792004973	not_mentioned	0.9131	not_mentioned	correct	ok	not_mentioned	released	option_probability
Clef	imcs21	test	10420459	symptom_180	10420459	0.01546632	18.183789792004973	not_mentioned	0.8951	not_mentioned	correct	ok	not_mentioned	released	option_probability
Clef	imcs21	test	10420459	symptom_181	10420459	0.01546632	18.183789792004973	not_mentioned	0.8422	not_mentioned	correct	ok	not_mentioned	released	option_probability
Clef	imcs21	test	10420459	symptom_182	10420459	0.01546632	18.183789792004973	not_mentioned	0.7889	not_mentioned	correct	ok	not_mentioned	released	option_probability
Clef	imcs21	test	10420459	symptom_183	10420459	0.01546632	18.183789792004973	not_mentioned	0.8864	not_mentioned	correct	ok	not_mentioned	released	option_probability
Clef	imcs21	test	10420459	symptom_184	10420459	0.01546632	18.183789792004973	not_mentioned	0.947	not_mentioned	correct	ok	not_mentioned	released	option_probability
Clef	imcs21	test	10420459	symptom_185	10420459	0.01546632	18.183789792004973	not_mentioned	0.6161	not_mentioned	correct	ok	not_mentioned	released	option_probability
Clef	imcs21	test	10420459	symptom_186	10420459	0.01546632	18.183789792004973	not_mentioned	0.5976	not_mentioned	correct	ok	not_mentioned	released	option_probability
Clef	imcs21	test	10420459	symptom_187	10420459	0.01546632	18.183789792004973	uncertain	0.6418	not_mentioned	incorrect	ok	not_mentioned	released	option_probability
Clef	imcs21	test	10420459	symptom_188	10420459	0.01546632	18.183789792004973	not_mentioned	0.8091	not_mentioned	correct	ok	not_mentioned	released	option_probability
Clef	imcs21	test	10420459	symptom_189	10420459	0.01546632	18.183789792004973	not_mentioned	0.8289	not_mentioned	correct	ok	not_mentioned	released	option_probability
Clef	imcs21	test	10420459	symptom_190	10420459	0.01546632	18.183789792004973	not_mentioned	0.7842	not_mentioned	correct	ok	not_mentioned	released	option_probability
Clef	imcs21	test	10420459	symptom_191	10420459	0.01546632	18.183789792004973	not_mentioned	0.9018	not_mentioned	correct	ok	not_mentioned	released	option_probability
Clef	imcs21	test	10420459	symptom_192	10420459	0.01546632	18.183789792004973	not_mentioned	0.811	not_mentioned	correct	ok	not_mentioned	released	option_probability
Clef	imcs21	test	10420459	symptom_193	10420459	0.01546632	18.183789792004973	not_mentioned	0.9568	not_mentioned	correct	ok	not_mentioned	released	option_probability
Clef	imcs21	test	10420459	symptom_194	10420459	0.01546632	18.183789792004973	not_mentioned	0.9418	not_mentioned	correct	ok	not_mentioned	released	option_probability
Clef	imcs21	test	10420459	symptom_195	10420459	0.01546632	18.183789792004973	not_mentioned	0.9707	not_mentioned	correct	ok	not_mentioned	released	option_probability
Clef	imcs21	test	10420459	symptom_196	10420459	0.01546632	18.183789792004973	not_mentioned	0.9669	not_mentioned	correct	ok	not_mentioned	released	option_probability
Clef	imcs21	test	10420459	symptom_197	10420459	0.01546632	18.183789792004973	not_mentioned	0.9523	not_mentioned	correct	ok	not_mentioned	released	option_probability
Clef	imcs21	test	10420459	symptom_198	10420459	0.01546632	18.183789792004973	not_mentioned	0.9258	not_mentioned	correct	ok	not_mentioned	released	option_probability
Clef	imcs21	test	10420459	symptom_199	10420459	0.01546632	18.183789792004973	not_mentioned	0.8917	not_mentioned	correct	ok	not_mentioned	released	option_probability
Clef	imcs21	test	10420459	symptom_200	10420459	0.01546632	18.183789792004973	not_mentioned	0.871	not_mentioned	correct	ok	not_mentioned	released	option_probability
Clef	imcs21	test	10420459	symptom_201	10420459	0.01546632	18.183789792004973	not_mentioned	0.5639	not_mentioned	correct	ok	not_mentioned	released	option_probability
Clef	imcs21	test	10420459	symptom_202	10420459	0.01546632	18.183789792004973	not_mentioned	0.6267	not_mentioned	correct	ok	not_mentioned	released	option_probability
Clef	imcs21	test	10420459	symptom_203	10420459	0.01546632	18.183789792004973	not_mentioned	0.922	not_mentioned	correct	ok	not_mentioned	released	option_probability
Clef	imcs21	test	10420459	symptom_204	10420459	0.01546632	18.183789792004973	not_mentioned	0.9284	not_mentioned	correct	ok	not_mentioned	released	option_probability
Clef	imcs21	test	10420459	symptom_205	10420459	0.01546632	18.183789792004973	not_mentioned	0.9293	not_mentioned	correct	ok	not_mentioned	released	option_probability
Clef	imcs21	test	10420459	symptom_206	10420459	0.01546632	18.183789792004973	not_mentioned	0.929	not_mentioned	correct	ok	not_mentioned	released	option_probability
Clef	imcs21	test	10420459	symptom_207	10420459	0.01546632	18.183789792004973	not_mentioned	0.9257	not_mentioned	correct	ok	not_mentioned	released	option_probability
Clef	imcs21	test	10420459	symptom_208	10420459	0.01546632	18.183789792004973	not_mentioned	0.8837	not_mentioned	correct	ok	not_mentioned	released	option_probability
Clef	imcs21	test	10420459	symptom_209	10420459	0.01546632	18.183789792004973	not_mentioned	0.9717	not_mentioned	correct	ok	not_mentioned	released	option_probability
Clef	imcs21	test	10420459	symptom_210	10420459	0.01546632	18.183789792004973	not_mentioned	0.9364	not_mentioned	correct	ok	not_mentioned	released	option_probability
Clef	imcs21	test	10420459	symptom_211	10420459	0.01546632	18.183789792004973	not_mentioned	0.8374	not_mentioned	correct	ok	not_mentioned	released	option_probability
Clef	imcs21	test	10420459	symptom_212	10420459	0.01546632	18.183789792004973	not_mentioned	0.8671	not_mentioned	correct	ok	not_mentioned	released	option_probability
Clef	imcs21	test	10420459	symptom_213	10420459	0.01546632	18.183789792004973	not_mentioned	0.9254	not_mentioned	correct	ok	not_mentioned	released	option_probability
Clef	imcs21	test	10420459	symptom_214	10420459	0.01546632	18.183789792004973	not_mentioned	0.9507	not_mentioned	correct	ok	not_mentioned	released	option_probability
Clef	imcs21	test	10420459	symptom_215	10420459	0.01546632	18.183789792004973	not_mentioned	0.8686	not_mentioned	correct	ok	not_mentioned	released	option_probability
Clef	imcs21	test	10420459	symptom_216	10420459	0.01546632	18.183789792004973	not_mentioned	0.9107	not_mentioned	correct	ok	not_mentioned	released	option_probability
Clef	imcs21	test	10420459	symptom_217	10420459	0.01546632	18.183789792004973	not_mentioned	0.873	not_mentioned	correct	ok	not_mentioned	released	option_probability
Clef	imcs21	test	10420459	symptom_218	10420459	0.01546632	18.183789792004973	not_mentioned	0.9114	not_mentioned	correct	ok	not_mentioned	released	option_probability
Clef	imcs21	test	10420459	symptom_219	10420459	0.01546632	18.183789792004973	not_mentioned	0.9555	not_mentioned	correct	ok	not_mentioned	released	option_probability
Clef	imcs21	test	10420459	symptom_220	10420459	0.01546632	18.183789792004973	not_mentioned	0.8905	not_mentioned	correct	ok	not_mentioned	released	option_probability
Clef	imcs21	test	10420459	symptom_221	10420459	0.01546632	18.183789792004973	not_mentioned	0.9483	not_mentioned	correct	ok	not_mentioned	released	option_probability
Clef	imcs21	test	10420459	symptom_222	10420459	0.01546632	18.183789792004973	not_mentioned	0.7985	not_mentioned	correct	ok	not_mentioned	released	option_probability
Clef	imcs21	test	10420459	symptom_223	10420459	0.01546632	18.183789792004973	not_mentioned	0.8046	not_mentioned	correct	ok	not_mentioned	released	option_probability
Clef	imcs21	test	10420459	symptom_224	10420459	0.01546632	18.183789792004973	not_mentioned	0.8151	not_mentioned	correct	ok	not_mentioned	released	option_probability
Clef	imcs21	test	10420459	symptom_225	10420459	0.01546632	18.183789792004973	not_mentioned	0.7769	not_mentioned	correct	ok	not_mentioned	released	option_probability
Clef	imcs21	test	10420459	symptom_226	10420459	0.01546632	18.183789792004973	not_mentioned	0.8799	not_mentioned	correct	ok	not_mentioned	released	option_probability
Clef	imcs21	test	10420459	symptom_227	10420459	0.01546632	18.183789792004973	not_mentioned	0.8308	not_mentioned	correct	ok	not_mentioned	released	option_probability
Clef	imcs21	test	10420459	symptom_228	10420459	0.01546632	18.183789792004973	not_mentioned	0.9191	not_mentioned	correct	ok	not_mentioned	released	option_probability
Clef	imcs21	test	10420459	symptom_229	10420459	0.01546632	18.183789792004973	not_mentioned	0.9315	not_mentioned	correct	ok	not_mentioned	released	option_probability
Clef	imcs21	test	10420459	symptom_230	10420459	0.01546632	18.183789792004973	not_mentioned	0.8887	not_mentioned	correct	ok	not_mentioned	released	option_probability
Clef	imcs21	test	10420459	symptom_231	10420459	0.01546632	18.183789792004973	not_mentioned	0.8948	not_mentioned	correct	ok	not_mentioned	released	option_probability
Clef	imcs21	test	10420459	symptom_232	10420459	0.01546632	18.183789792004973	not_mentioned	0.875	not_mentioned	correct	ok	not_mentioned	released	option_probability
Clef	imcs21	test	10420459	symptom_233	10420459	0.01546632	18.183789792004973	not_mentioned	0.8568	not_mentioned	correct	ok	not_mentioned	released	option_probability
Clef	imcs21	test	10420459	symptom_234	10420459	0.01546632	18.183789792004973	not_mentioned	0.9437	not_mentioned	correct	ok	not_mentioned	released	option_probability
Clef	imcs21	test	10420459	symptom_235	10420459	0.01546632	18.183789792004973	not_mentioned	0.899	not_mentioned	correct	ok	not_mentioned	released	option_probability
Clef	imcs21	test	10420459	symptom_236	10420459	0.01546632	18.183789792004973	not_mentioned	0.8647	not_mentioned	correct	ok	not_mentioned	released	option_probability
Clef	imcs21	test	10420459	symptom_237	10420459	0.01546632	18.183789792004973	not_mentioned	0.7783	not_mentioned	correct	ok	not_mentioned	released	option_probability
Clef	imcs21	test	10420459	symptom_238	10420459	0.01546632	18.183789792004973	not_mentioned	0.8682	not_mentioned	correct	ok	not_mentioned	released	option_probability
Clef	imcs21	test	10420459	symptom_239	10420459	0.01546632	18.183789792004973	not_mentioned	0.899	not_mentioned	correct	ok	not_mentioned	released	option_probability
Clef	imcs21	test	10420459	symptom_240	10420459	0.01546632	18.183789792004973	not_mentioned	0.9132	not_mentioned	correct	ok	not_mentioned	released	option_probability
Clef	imcs21	test	10420459	symptom_241	10420459	0.01546632	18.183789792004973	not_mentioned	0.822	not_mentioned	correct	ok	not_mentioned	released	option_probability
Clef	imcs21	test	10420459	symptom_242	10420459	0.01546632	18.183789792004973	not_mentioned	0.9339	not_mentioned	correct	ok	not_mentioned	released	option_probability
Clef	imcs21	test	10420459	symptom_243	10420459	0.01546632	18.183789792004973	not_mentioned	0.64	not_mentioned	correct	ok	not_mentioned	released	option_probability
Clef	imcs21	test	10420459	symptom_244	10420459	0.01546632	18.183789792004973	not_mentioned	0.8585	not_mentioned	correct	ok	not_mentioned	released	option_probability
Clef	imcs21	test	10420459	symptom_245	10420459	0.01546632	18.183789792004973	not_mentioned	0.8484	not_mentioned	correct	ok	not_mentioned	released	option_probability
Clef	imcs21	test	10420459	symptom_246	10420459	0.01546632	18.183789792004973	not_mentioned	0.9233	not_mentioned	correct	ok	not_mentioned	released	option_probability
Clef	imcs21	test	10420459	symptom_247	10420459	0.01546632	18.183789792004973	not_mentioned	0.9334	not_mentioned	correct	ok	not_mentioned	released	option_probability
Clef	imcs21	test	10420459	symptom_248	10420459	0.01546632	18.183789792004973	not_mentioned	0.8936	not_mentioned	correct	ok	not_mentioned	released	option_probability
Clef	imcs21	test	10420459	symptom_249	10420459	0.01546632	18.183789792004973	not_mentioned	0.918	not_mentioned	correct	ok	not_mentioned	released	option_probability
Clef	imcs21	test	10420459	symptom_250	10420459	0.01546632	18.183789792004973	not_mentioned	0.8915	not_mentioned	correct	ok	not_mentioned	released	option_probability
Clef	imcs21	test	10420459	symptom_251	10420459	0.01546632	18.183789792004973	not_mentioned	0.9128	not_mentioned	correct	ok	not_mentioned	released	option_probability
Clef	imcs21	test	10420459	symptom_252	10420459	0.01546632	18.183789792004973	not_mentioned	0.9291	not_mentioned	correct	ok	not_mentioned	released	option_probability
Clef	imcs21	test	10420459	symptom_253	10420459	0.01546632	18.183789792004973	not_mentioned	0.9218	not_mentioned	correct	ok	not_mentioned	released	option_probability
Clef	imcs21	test	10420459	symptom_254	10420459	0.01546632	18.183789792004973	not_mentioned	0.9266	not_mentioned	correct	ok	not_mentioned	released	option_probability
Clef	imcs21	test	10420459	symptom_255	10420459	0.01546632	18.183789792004973	not_mentioned	0.9399	not_mentioned	correct	ok	not_mentioned	released	option_probability
Clef	imcs21	test	10420459	symptom_256	10420459	0.01546632	18.183789792004973	not_mentioned	0.7915	not_mentioned	correct	ok	not_mentioned	released	option_probability
Clef	imcs21	test	10420459	symptom_257	10420459	0.01546632	18.183789792004973	not_mentioned	0.9737	not_mentioned	correct	ok	not_mentioned	released	option_probability
Clef	imcs21	test	10420459	symptom_258	10420459	0.01546632	18.183789792004973	not_mentioned	0.9599	not_mentioned	correct	ok	not_mentioned	released	option_probability
Clef	imcs21	test	10420459	symptom_259	10420459	0.01546632	18.183789792004973	not_mentioned	0.928	not_mentioned	correct	ok	not_mentioned	released	option_probability
Clef	imcs21	test	10420459	symptom_260	10420459	0.01546632	18.183789792004973	not_mentioned	0.4864	not_mentioned	correct	ok	not_mentioned	released	option_probability
Clef	imcs21	test	10420459	symptom_261	10420459	0.01546632	18.183789792004973	not_mentioned	0.8766	not_mentioned	correct	ok	not_mentioned	released	option_probability
Clef	imcs21	test	10420459	symptom_262	10420459	0.01546632	18.183789792004973	not_mentioned	0.9037	not_mentioned	correct	ok	not_mentioned	released	option_probability
Clef	imcs21	test	10420459	symptom_263	10420459	0.01546632	18.183789792004973	not_mentioned	0.9074	not_mentioned	correct	ok	not_mentioned	released	option_probability
Clef	imcs21	test	10420459	symptom_264	10420459	0.01546632	18.183789792004973	not_mentioned	0.8964	not_mentioned	correct	ok	not_mentioned	released	option_probability
Clef	imcs21	test	10420459	symptom_265	10420459	0.01546632	18.183789792004973	not_mentioned	0.7977	not_mentioned	correct	ok	not_mentioned	released	option_probability
Clef	imcs21	test	10420459	symptom_266	10420459	0.01546632	18.183789792004973	not_mentioned	0.9416	not_mentioned	correct	ok	not_mentioned	released	option_probability
Clef	imcs21	test	10420459	symptom_267	10420459	0.01546632	18.183789792004973	not_mentioned	0.8667	not_mentioned	correct	ok	not_mentioned	released	option_probability
Clef	imcs21	test	10420459	symptom_268	10420459	0.01546632	18.183789792004973	not_mentioned	0.8168	not_mentioned	correct	ok	not_mentioned	released	option_probability
Clef	imcs21	test	10420459	symptom_269	10420459	0.01546632	18.183789792004973	not_mentioned	0.8879	not_mentioned	correct	ok	not_mentioned	released	option_probability
Clef	imcs21	test	10420459	symptom_270	10420459	0.01546632	18.183789792004973	not_mentioned	0.8092	not_mentioned	correct	ok	not_mentioned	released	option_probability
Clef	imcs21	test	10420459	symptom_271	10420459	0.01546632	18.183789792004973	not_mentioned	0.7567	not_mentioned	correct	ok	not_mentioned	released	option_probability
Clef	imcs21	test	10420459	symptom_272	10420459	0.01546632	18.183789792004973	not_mentioned	0.8746	not_mentioned	correct	ok	not_mentioned	released	option_probability
Clef	imcs21	test	10420459	symptom_273	10420459	0.01546632	18.183789792004973	not_mentioned	0.9466	not_mentioned	correct	ok	not_mentioned	released	option_probability
Clef	imcs21	test	10420459	symptom_274	10420459	0.01546632	18.183789792004973	not_mentioned	0.838	not_mentioned	correct	ok	not_mentioned	released	option_probability
Clef	imcs21	test	10420459	symptom_275	10420459	0.01546632	18.183789792004973	not_mentioned	0.86	not_mentioned	correct	ok	not_mentioned	released	option_probability
Clef	imcs21	test	10420459	symptom_276	10420459	0.01546632	18.183789792004973	not_mentioned	0.8797	not_mentioned	correct	ok	not_mentioned	released	option_probability
Clef	imcs21	test	10420459	symptom_277	10420459	0.01546632	18.183789792004973	not_mentioned	0.8422	not_mentioned	correct	ok	not_mentioned	released	option_probability
Clef	imcs21	test	10420459	symptom_278	10420459	0.01546632	18.183789792004973	not_mentioned	0.9022	not_mentioned	correct	ok	not_mentioned	released	option_probability
Clef	imcs21	test	10420459	symptom_279	10420459	0.01546632	18.183789792004973	not_mentioned	0.857	not_mentioned	correct	ok	not_mentioned	released	option_probability
Clef	imcs21	test	10420459	symptom_280	10420459	0.01546632	18.183789792004973	not_mentioned	0.9467	not_mentioned	correct	ok	not_mentioned	released	option_probability
Clef	imcs21	test	10420459	symptom_281	10420459	0.01546632	18.183789792004973	not_mentioned	0.8886	not_mentioned	correct	ok	not_mentioned	released	option_probability
Clef	imcs21	test	10420459	symptom_282	10420459	0.01546632	18.183789792004973	not_mentioned	0.9349	not_mentioned	correct	ok	not_mentioned	released	option_probability
Clef	imcs21	test	10420459	symptom_283	10420459	0.01546632	18.183789792004973	not_mentioned	0.7936	not_mentioned	correct	ok	not_mentioned	released	option_probability
Clef	imcs21	test	10420459	symptom_284	10420459	0.01546632	18.183789792004973	not_mentioned	0.879	not_mentioned	correct	ok	not_mentioned	released	option_probability
Clef	imcs21	test	10420459	symptom_285	10420459	0.01546632	18.183789792004973	not_mentioned	0.7828	not_mentioned	correct	ok	not_mentioned	released	option_probability
Clef	imcs21	test	10420459	symptom_286	10420459	0.01546632	18.183789792004973	not_mentioned	0.8969	not_mentioned	correct	ok	not_mentioned	released	option_probability
Clef	imcs21	test	10420459	symptom_287	10420459	0.01546632	18.183789792004973	not_mentioned	0.9004	not_mentioned	correct	ok	not_mentioned	released	option_probability
Clef	imcs21	test	10420459	symptom_288	10420459	0.01546632	18.183789792004973	not_mentioned	0.877	not_mentioned	correct	ok	not_mentioned	released	option_probability
Clef	imcs21	test	10420459	symptom_289	10420459	0.01546632	18.183789792004973	not_mentioned	0.8191	not_mentioned	correct	ok	not_mentioned	released	option_probability
Clef	imcs21	test	10420459	symptom_290	10420459	0.01546632	18.183789792004973	not_mentioned	0.8727	not_mentioned	correct	ok	not_mentioned	released	option_probability
Clef	imcs21	test	10420459	symptom_291	10420459	0.01546632	18.183789792004973	not_mentioned	0.7304	not_mentioned	correct	ok	not_mentioned	released	option_probability
Clef	imcs21	test	10420459	symptom_292	10420459	0.01546632	18.183789792004973	not_mentioned	0.7839	not_mentioned	correct	ok	not_mentioned	released	option_probability
Clef	imcs21	test	10420459	symptom_293	10420459	0.01546632	18.183789792004973	not_mentioned	0.8263	not_mentioned	correct	ok	not_mentioned	released	option_probability
Clef	imcs21	test	10420459	symptom_294	10420459	0.01546632	18.183789792004973	not_mentioned	0.8782	not_mentioned	correct	ok	not_mentioned	released	option_probability
Clef	imcs21	test	10420459	symptom_295	10420459	0.01546632	18.183789792004973	not_mentioned	0.9406	not_mentioned	correct	ok	not_mentioned	released	option_probability
Clef	imcs21	test	10420459	symptom_296	10420459	0.01546632	18.183789792004973	not_mentioned	0.9465	not_mentioned	correct	ok	not_mentioned	released	option_probability
Clef	imcs21	test	10420459	symptom_297	10420459	0.01546632	18.183789792004973	not_mentioned	0.802	not_mentioned	correct	ok	not_mentioned	released	option_probability
Clef	imcs21	test	10420459	symptom_298	10420459	0.01546632	18.183789792004973	not_mentioned	0.802	not_mentioned	correct	ok	not_mentioned	released	option_probability
Clef	imcs21	test	10420459	symptom_299	10420459	0.01546632	18.183789792004973	not_mentioned	0.9007	not_mentioned	correct	ok	not_mentioned	released	option_probability
Clef	imcs21	test	10420459	symptom_300	10420459	0.01546632	18.183789792004973	not_mentioned	0.8877	not_mentioned	correct	ok	not_mentioned	released	option_probability
Clef	imcs21	test	10420459	symptom_301	10420459	0.01546632	18.183789792004973	not_mentioned	0.6864	not_mentioned	correct	ok	not_mentioned	released	option_probability
Clef	imcs21	test	10420459	symptom_302	10420459	0.01546632	18.183789792004973	not_mentioned	0.8858	not_mentioned	correct	ok	not_mentioned	released	option_probability
Clef	imcs21	test	10420459	symptom_303	10420459	0.01546632	18.183789792004973	not_mentioned	0.8382	not_mentioned	correct	ok	not_mentioned	released	option_probability
Clef	imcs21	test	10420459	symptom_304	10420459	0.01546632	18.183789792004973	not_mentioned	0.8603	not_mentioned	correct	ok	not_mentioned	released	option_probability
Clef	imcs21	test	10420459	symptom_305	10420459	0.01546632	18.183789792004973	not_mentioned	0.9724	not_mentioned	correct	ok	not_mentioned	released	option_probability
Clef	imcs21	test	10420459	symptom_306	10420459	0.01546632	18.183789792004973	not_mentioned	0.9016	not_mentioned	correct	ok	not_mentioned	released	option_probability
Clef	imcs21	test	10420459	symptom_307	10420459	0.01546632	18.183789792004973	not_mentioned	0.9343	not_mentioned	correct	ok	not_mentioned	released	option_probability
Clef	imcs21	test	10420459	symptom_308	10420459	0.01546632	18.183789792004973	not_mentioned	0.9309	not_mentioned	correct	ok	not_mentioned	released	option_probability
Clef	imcs21	test	10420459	symptom_309	10420459	0.01546632	18.183789792004973	not_mentioned	0.9315	not_mentioned	correct	ok	not_mentioned	released	option_probability
Clef	imcs21	test	10420459	symptom_310	10420459	0.01546632	18.183789792004973	not_mentioned	0.7722	not_mentioned	correct	ok	not_mentioned	released	option_probability
Clef	imcs21	test	10420459	symptom_311	10420459	0.01546632	18.183789792004973	not_mentioned	0.8325	not_mentioned	correct	ok	not_mentioned	released	option_probability
Clef	imcs21	test	10420459	symptom_312	10420459	0.01546632	18.183789792004973	not_mentioned	0.8926	not_mentioned	correct	ok	not_mentioned	released	option_probability
Clef	imcs21	test	10420459	symptom_313	10420459	0.01546632	18.183789792004973	not_mentioned	0.7389	not_mentioned	correct	ok	not_mentioned	released	option_probability
Clef	imcs21	test	10420459	symptom_314	10420459	0.01546632	18.183789792004973	not_mentioned	0.9127	not_mentioned	correct	ok	not_mentioned	released	option_probability
Clef	imcs21	test	10420459	symptom_315	10420459	0.01546632	18.183789792004973	not_mentioned	0.8236	not_mentioned	correct	ok	not_mentioned	released	option_probability
Clef	imcs21	test	10420459	symptom_316	10420459	0.01546632	18.183789792004973	not_mentioned	0.6014	not_mentioned	correct	ok	not_mentioned	released	option_probability
Clef	imcs21	test	10420459	symptom_317	10420459	0.01546632	18.183789792004973	not_mentioned	0.82	not_mentioned	correct	ok	not_mentioned	released	option_probability
Clef	imcs21	test	10420459	symptom_318	10420459	0.01546632	18.183789792004973	not_mentioned	0.9182	not_mentioned	correct	ok	not_mentioned	released	option_probability
Clef	imcs21	test	10420459	symptom_319	10420459	0.01546632	18.183789792004973	not_mentioned	0.8882	not_mentioned	correct	ok	not_mentioned	released	option_probability
Clef	imcs21	test	10420459	symptom_320	10420459	0.01546632	18.183789792004973	not_mentioned	0.7528	not_mentioned	correct	ok	not_mentioned	released	option_probability
Clef	imcs21	test	10420459	symptom_321	10420459	0.01546632	18.183789792004973	not_mentioned	0.9156	not_mentioned	correct	ok	not_mentioned	released	option_probability
Clef	imcs21	test	10420459	symptom_322	10420459	0.01546632	18.183789792004973	not_mentioned	0.9408	not_mentioned	correct	ok	not_mentioned	released	option_probability
Clef	imcs21	test	10420459	symptom_323	10420459	0.01546632	18.183789792004973	not_mentioned	0.9331	not_mentioned	correct	ok	not_mentioned	released	option_probability
Clef	imcs21	test	10420459	symptom_324	10420459	0.01546632	18.183789792004973	not_mentioned	0.9128	not_mentioned	correct	ok	not_mentioned	released	option_probability
Clef	imcs21	test	10420459	symptom_325	10420459	0.01546632	18.183789792004973	not_mentioned	0.9256	not_mentioned	correct	ok	not_mentioned	released	option_probability
Clef	imcs21	test	10420459	symptom_326	10420459	0.01546632	18.183789792004973	not_mentioned	0.7406	not_mentioned	correct	ok	not_mentioned	released	option_probability
Clef	imcs21	test	10420459	symptom_327	10420459	0.01546632	18.183789792004973	not_mentioned	0.8389	not_mentioned	correct	ok	not_mentioned	released	option_probability
Clef	imcs21	test	10420459	symptom_328	10420459	0.01546632	18.183789792004973	uncertain	0.7592	not_mentioned	incorrect	ok	not_mentioned	released	option_probability
Clef	imcs21	test	10420459	symptom_329	10420459	0.01546632	18.183789792004973	not_mentioned	0.8055	not_mentioned	correct	ok	not_mentioned	released	option_probability
Clef	imcs21	test	10420459	symptom_330	10420459	0.01546632	18.183789792004973	not_mentioned	0.6173	not_mentioned	correct	ok	not_mentioned	released	option_probability
Clef	imcs21	test	10422206	symptom_000	10422206	0.015515280000000001	18.60610012500547	positive	0.97	positive	correct	ok	positive	released	option_probability
Clef	imcs21	test	10422206	symptom_001	10422206	0.015515280000000001	18.60610012500547	negative	0.9319	negative	correct	ok	negative	released	option_probability
Clef	imcs21	test	10422206	symptom_002	10422206	0.015515280000000001	18.60610012500547	not_mentioned	0.4409	not_mentioned	correct	ok	not_mentioned	released	option_probability
Clef	imcs21	test	10422206	symptom_003	10422206	0.015515280000000001	18.60610012500547	negative	0.9072	negative	correct	ok	negative	released	option_probability
Clef	imcs21	test	10422206	symptom_004	10422206	0.015515280000000001	18.60610012500547	not_mentioned	0.9589	not_mentioned	correct	ok	not_mentioned	released	option_probability
Clef	imcs21	test	10422206	symptom_005	10422206	0.015515280000000001	18.60610012500547	not_mentioned	0.3973	positive	incorrect	ok	positive	released	option_probability
Clef	imcs21	test	10422206	symptom_006	10422206	0.015515280000000001	18.60610012500547	not_mentioned	0.8853	not_mentioned	correct	ok	not_mentioned	released	option_probability
Clef	imcs21	test	10422206	symptom_007	10422206	0.015515280000000001	18.60610012500547	negative	0.6269	not_mentioned	incorrect	ok	not_mentioned	released	option_probability
Clef	imcs21	test	10422206	symptom_008	10422206	0.015515280000000001	18.60610012500547	not_mentioned	0.8801	not_mentioned	correct	ok	not_mentioned	released	option_probability
Clef	imcs21	test	10422206	symptom_009	10422206	0.015515280000000001	18.60610012500547	not_mentioned	0.6006	not_mentioned	correct	ok	not_mentioned	released	option_probability
Clef	imcs21	test	10422206	symptom_010	10422206	0.015515280000000001	18.60610012500547	not_mentioned	0.7885	not_mentioned	correct	ok	not_mentioned	released	option_probability
Clef	imcs21	test	10422206	symptom_011	10422206	0.015515280000000001	18.60610012500547	uncertain	0.687	negative	incorrect	ok	negative	released	option_probability
Clef	imcs21	test	10422206	symptom_012	10422206	0.015515280000000001	18.60610012500547	uncertain	0.6717	uncertain	correct	ok	uncertain	released	option_probability
Clef	imcs21	test	10422206	symptom_013	10422206	0.015515280000000001	18.60610012500547	not_mentioned	0.7877	not_mentioned	correct	ok	not_mentioned	released	option_probability
Clef	imcs21	test	10422206	symptom_014	10422206	0.015515280000000001	18.60610012500547	not_mentioned	0.8141	not_mentioned	correct	ok	not_mentioned	released	option_probability
Clef	imcs21	test	10422206	symptom_015	10422206	0.015515280000000001	18.60610012500547	negative	0.4969	not_mentioned	incorrect	ok	not_mentioned	released	option_probability
Clef	imcs21	test	10422206	symptom_016	10422206	0.015515280000000001	18.60610012500547	not_mentioned	0.6895	not_mentioned	correct	ok	not_mentioned	released	option_probability
Clef	imcs21	test	10422206	symptom_017	10422206	0.015515280000000001	18.60610012500547	not_mentioned	0.879	not_mentioned	correct	ok	not_mentioned	released	option_probability
Clef	imcs21	test	10422206	symptom_018	10422206	0.015515280000000001	18.60610012500547	not_mentioned	0.7941	not_mentioned	correct	ok	not_mentioned	released	option_probability
Clef	imcs21	test	10422206	symptom_019	10422206	0.015515280000000001	18.60610012500547	not_mentioned	0.8808	not_mentioned	correct	ok	not_mentioned	released	option_probability
Clef	imcs21	test	10422206	symptom_020	10422206	0.015515280000000001	18.60610012500547	not_mentioned	0.896	not_mentioned	correct	ok	not_mentioned	released	option_probability
Clef	imcs21	test	10422206	symptom_021	10422206	0.015515280000000001	18.60610012500547	not_mentioned	0.8342	not_mentioned	correct	ok	not_mentioned	released	option_probability
Clef	imcs21	test	10422206	symptom_022	10422206	0.015515280000000001	18.60610012500547	not_mentioned	0.477	not_mentioned	correct	ok	not_mentioned	released	option_probability
Clef	imcs21	test	10422206	symptom_023	10422206	0.015515280000000001	18.60610012500547	not_mentioned	0.8516	not_mentioned	correct	ok	not_mentioned	released	option_probability
Clef	imcs21	test	10422206	symptom_024	10422206	0.015515280000000001	18.60610012500547	negative	0.8057	not_mentioned	incorrect	ok	not_mentioned	released	option_probability
Clef	imcs21	test	10422206	symptom_025	10422206	0.015515280000000001	18.60610012500547	not_mentioned	0.8307	not_mentioned	correct	ok	not_mentioned	released	option_probability
Clef	imcs21	test	10422206	symptom_026	10422206	0.015515280000000001	18.60610012500547	positive	0.8432	positive	correct	ok	positive	released	option_probability
Clef	imcs21	test	10422206	symptom_027	10422206	0.015515280000000001	18.60610012500547	not_mentioned	0.6442	not_mentioned	correct	ok	not_mentioned	released	option_probability
Clef	imcs21	test	10422206	symptom_028	10422206	0.015515280000000001	18.60610012500547	not_mentioned	0.6905	not_mentioned	correct	ok	not_mentioned	released	option_probability
Clef	imcs21	test	10422206	symptom_029	10422206	0.015515280000000001	18.60610012500547	not_mentioned	0.8645	not_mentioned	correct	ok	not_mentioned	released	option_probability
Clef	imcs21	test	10422206	symptom_030	10422206	0.015515280000000001	18.60610012500547	negative	0.8081	not_mentioned	incorrect	ok	not_mentioned	released	option_probability
Clef	imcs21	test	10422206	symptom_031	10422206	0.015515280000000001	18.60610012500547	not_mentioned	0.5341	not_mentioned	correct	ok	not_mentioned	released	option_probability
Clef	imcs21	test	10422206	symptom_032	10422206	0.015515280000000001	18.60610012500547	not_mentioned	0.6392	not_mentioned	correct	ok	not_mentioned	released	option_probability
Clef	imcs21	test	10422206	symptom_033	10422206	0.015515280000000001	18.60610012500547	not_mentioned	0.9107	not_mentioned	correct	ok	not_mentioned	released	option_probability
Clef	imcs21	test	10422206	symptom_034	10422206	0.015515280000000001	18.60610012500547	not_mentioned	0.8897	not_mentioned	correct	ok	not_mentioned	released	option_probability
Clef	imcs21	test	10422206	symptom_035	10422206	0.015515280000000001	18.60610012500547	not_mentioned	0.5622	not_mentioned	correct	ok	not_mentioned	released	option_probability
Clef	imcs21	test	10422206	symptom_036	10422206	0.015515280000000001	18.60610012500547	not_mentioned	0.3827	not_mentioned	correct	ok	not_mentioned	released	option_probability
Clef	imcs21	test	10422206	symptom_037	10422206	0.015515280000000001	18.60610012500547	not_mentioned	0.6867	not_mentioned	correct	ok	not_mentioned	released	option_probability
Clef	imcs21	test	10422206	symptom_038	10422206	0.015515280000000001	18.60610012500547	not_mentioned	0.7501	not_mentioned	correct	ok	not_mentioned	released	option_probability
Clef	imcs21	test	10422206	symptom_039	10422206	0.015515280000000001	18.60610012500547	not_mentioned	0.8887	not_mentioned	correct	ok	not_mentioned	released	option_probability
Clef	imcs21	test	10422206	symptom_040	10422206	0.015515280000000001	18.60610012500547	negative	0.9299	negative	correct	ok	negative	released	option_probability
Clef	imcs21	test	10422206	symptom_041	10422206	0.015515280000000001	18.60610012500547	not_mentioned	0.7779	not_mentioned	correct	ok	not_mentioned	released	option_probability
Clef	imcs21	test	10422206	symptom_042	10422206	0.015515280000000001	18.60610012500547	not_mentioned	0.62	not_mentioned	correct	ok	not_mentioned	released	option_probability
Clef	imcs21	test	10422206	symptom_043	10422206	0.015515280000000001	18.60610012500547	negative	0.5022	not_mentioned	incorrect	ok	not_mentioned	released	option_probability
Clef	imcs21	test	10422206	symptom_044	10422206	0.015515280000000001	18.60610012500547	uncertain	0.6796	not_mentioned	incorrect	ok	not_mentioned	released	option_probability
Clef	imcs21	test	10422206	symptom_045	10422206	0.015515280000000001	18.60610012500547	not_mentioned	0.6569	not_mentioned	correct	ok	not_mentioned	released	option_probability
Clef	imcs21	test	10422206	symptom_046	10422206	0.015515280000000001	18.60610012500547	negative	0.884	negative	correct	ok	negative	released	option_probability
Clef	imcs21	test	10422206	symptom_047	10422206	0.015515280000000001	18.60610012500547	not_mentioned	0.673	not_mentioned	correct	ok	not_mentioned	released	option_probability
Clef	imcs21	test	10422206	symptom_048	10422206	0.015515280000000001	18.60610012500547	not_mentioned	0.4309	not_mentioned	correct	ok	not_mentioned	released	option_probability
Clef	imcs21	test	10422206	symptom_049	10422206	0.015515280000000001	18.60610012500547	not_mentioned	0.8549	not_mentioned	correct	ok	not_mentioned	released	option_probability
Clef	imcs21	test	10422206	symptom_050	10422206	0.015515280000000001	18.60610012500547	not_mentioned	0.6713	not_mentioned	correct	ok	not_mentioned	released	option_probability
Clef	imcs21	test	10422206	symptom_051	10422206	0.015515280000000001	18.60610012500547	not_mentioned	0.7776	not_mentioned	correct	ok	not_mentioned	released	option_probability
Clef	imcs21	test	10422206	symptom_052	10422206	0.015515280000000001	18.60610012500547	not_mentioned	0.7639	not_mentioned	correct	ok	not_mentioned	released	option_probability
Clef	imcs21	test	10422206	symptom_053	10422206	0.015515280000000001	18.60610012500547	not_mentioned	0.6609	not_mentioned	correct	ok	not_mentioned	released	option_probability
Clef	imcs21	test	10422206	symptom_054	10422206	0.015515280000000001	18.60610012500547	not_mentioned	0.8384	not_mentioned	correct	ok	not_mentioned	released	option_probability
Clef	imcs21	test	10422206	symptom_055	10422206	0.015515280000000001	18.60610012500547	not_mentioned	0.8059	not_mentioned	correct	ok	not_mentioned	released	option_probability
Clef	imcs21	test	10422206	symptom_056	10422206	0.015515280000000001	18.60610012500547	not_mentioned	0.8713	not_mentioned	correct	ok	not_mentioned	released	option_probability
Clef	imcs21	test	10422206	symptom_057	10422206	0.015515280000000001	18.60610012500547	not_mentioned	0.8208	not_mentioned	correct	ok	not_mentioned	released	option_probability
Clef	imcs21	test	10422206	symptom_058	10422206	0.015515280000000001	18.60610012500547	not_mentioned	0.7267	not_mentioned	correct	ok	not_mentioned	released	option_probability
Clef	imcs21	test	10422206	symptom_059	10422206	0.015515280000000001	18.60610012500547	not_mentioned	0.881	not_mentioned	correct	ok	not_mentioned	released	option_probability
Clef	imcs21	test	10422206	symptom_060	10422206	0.015515280000000001	18.60610012500547	not_mentioned	0.6104	not_mentioned	correct	ok	not_mentioned	released	option_probability
Clef	imcs21	test	10422206	symptom_061	10422206	0.015515280000000001	18.60610012500547	not_mentioned	0.7647	not_mentioned	correct	ok	not_mentioned	released	option_probability
Clef	imcs21	test	10422206	symptom_062	10422206	0.015515280000000001	18.60610012500547	not_mentioned	0.8381	not_mentioned	correct	ok	not_mentioned	released	option_probability
Clef	imcs21	test	10422206	symptom_063	10422206	0.015515280000000001	18.60610012500547	not_mentioned	0.4862	not_mentioned	correct	ok	not_mentioned	released	option_probability
Clef	imcs21	test	10422206	symptom_064	10422206	0.015515280000000001	18.60610012500547	not_mentioned	0.8513	not_mentioned	correct	ok	not_mentioned	released	option_probability
Clef	imcs21	test	10422206	symptom_065	10422206	0.015515280000000001	18.60610012500547	not_mentioned	0.9629	not_mentioned	correct	ok	not_mentioned	released	option_probability
Clef	imcs21	test	10422206	symptom_066	10422206	0.015515280000000001	18.60610012500547	not_mentioned	0.9653	not_mentioned	correct	ok	not_mentioned	released	option_probability
Clef	imcs21	test	10422206	symptom_067	10422206	0.015515280000000001	18.60610012500547	not_mentioned	0.9184	not_mentioned	correct	ok	not_mentioned	released	option_probability
Clef	imcs21	test	10422206	symptom_068	10422206	0.015515280000000001	18.60610012500547	not_mentioned	0.4802	not_mentioned	correct	ok	not_mentioned	released	option_probability
Clef	imcs21	test	10422206	symptom_069	10422206	0.015515280000000001	18.60610012500547	not_mentioned	0.8262	not_mentioned	correct	ok	not_mentioned	released	option_probability
Clef	imcs21	test	10422206	symptom_070	10422206	0.015515280000000001	18.60610012500547	not_mentioned	0.9418	not_mentioned	correct	ok	not_mentioned	released	option_probability
Clef	imcs21	test	10422206	symptom_071	10422206	0.015515280000000001	18.60610012500547	negative	0.6186	not_mentioned	incorrect	ok	not_mentioned	released	option_probability
Clef	imcs21	test	10422206	symptom_072	10422206	0.015515280000000001	18.60610012500547	not_mentioned	0.8328	not_mentioned	correct	ok	not_mentioned	released	option_probability
Clef	imcs21	test	10422206	symptom_073	10422206	0.015515280000000001	18.60610012500547	not_mentioned	0.9103	not_mentioned	correct	ok	not_mentioned	released	option_probability
Clef	imcs21	test	10422206	symptom_074	10422206	0.015515280000000001	18.60610012500547	not_mentioned	0.8772	not_mentioned	correct	ok	not_mentioned	released	option_probability
Clef	imcs21	test	10422206	symptom_075	10422206	0.015515280000000001	18.60610012500547	not_mentioned	0.9475	not_mentioned	correct	ok	not_mentioned	released	option_probability
Clef	imcs21	test	10422206	symptom_076	10422206	0.015515280000000001	18.60610012500547	not_mentioned	0.5935	not_mentioned	correct	ok	not_mentioned	released	option_probability
Clef	imcs21	test	10422206	symptom_077	10422206	0.015515280000000001	18.60610012500547	not_mentioned	0.8475	not_mentioned	correct	ok	not_mentioned	released	option_probability
Clef	imcs21	test	10422206	symptom_078	10422206	0.015515280000000001	18.60610012500547	not_mentioned	0.6925	not_mentioned	correct	ok	not_mentioned	released	option_probability
Clef	imcs21	test	10422206	symptom_079	10422206	0.015515280000000001	18.60610012500547	negative	0.909	not_mentioned	incorrect	ok	not_mentioned	released	option_probability
Clef	imcs21	test	10422206	symptom_080	10422206	0.015515280000000001	18.60610012500547	not_mentioned	0.9442	not_mentioned	correct	ok	not_mentioned	released	option_probability
Clef	imcs21	test	10422206	symptom_081	10422206	0.015515280000000001	18.60610012500547	not_mentioned	0.8505	not_mentioned	correct	ok	not_mentioned	released	option_probability
Clef	imcs21	test	10422206	symptom_082	10422206	0.015515280000000001	18.60610012500547	not_mentioned	0.9215	not_mentioned	correct	ok	not_mentioned	released	option_probability
Clef	imcs21	test	10422206	symptom_083	10422206	0.015515280000000001	18.60610012500547	not_mentioned	0.7431	not_mentioned	correct	ok	not_mentioned	released	option_probability
Clef	imcs21	test	10422206	symptom_084	10422206	0.015515280000000001	18.60610012500547	not_mentioned	0.6712	not_mentioned	correct	ok	not_mentioned	released	option_probability
Clef	imcs21	test	10422206	symptom_085	10422206	0.015515280000000001	18.60610012500547	not_mentioned	0.7075	not_mentioned	correct	ok	not_mentioned	released	option_probability
Clef	imcs21	test	10422206	symptom_086	10422206	0.015515280000000001	18.60610012500547	not_mentioned	0.8888	not_mentioned	correct	ok	not_mentioned	released	option_probability
Clef	imcs21	test	10422206	symptom_087	10422206	0.015515280000000001	18.60610012500547	not_mentioned	0.9403	not_mentioned	correct	ok	not_mentioned	released	option_probability
Clef	imcs21	test	10422206	symptom_088	10422206	0.015515280000000001	18.60610012500547	not_mentioned	0.9342	not_mentioned	correct	ok	not_mentioned	released	option_probability
Clef	imcs21	test	10422206	symptom_089	10422206	0.015515280000000001	18.60610012500547	not_mentioned	0.8065	not_mentioned	correct	ok	not_mentioned	released	option_probability
Clef	imcs21	test	10422206	symptom_090	10422206	0.015515280000000001	18.60610012500547	not_mentioned	0.861	not_mentioned	correct	ok	not_mentioned	released	option_probability
Clef	imcs21	test	10422206	symptom_091	10422206	0.015515280000000001	18.60610012500547	not_mentioned	0.6855	not_mentioned	correct	ok	not_mentioned	released	option_probability
Clef	imcs21	test	10422206	symptom_092	10422206	0.015515280000000001	18.60610012500547	not_mentioned	0.729	not_mentioned	correct	ok	not_mentioned	released	option_probability
Clef	imcs21	test	10422206	symptom_093	10422206	0.015515280000000001	18.60610012500547	not_mentioned	0.9107	not_mentioned	correct	ok	not_mentioned	released	option_probability
Clef	imcs21	test	10422206	symptom_094	10422206	0.015515280000000001	18.60610012500547	not_mentioned	0.6397	not_mentioned	correct	ok	not_mentioned	released	option_probability
Clef	imcs21	test	10422206	symptom_095	10422206	0.015515280000000001	18.60610012500547	not_mentioned	0.8104	not_mentioned	correct	ok	not_mentioned	released	option_probability
Clef	imcs21	test	10422206	symptom_096	10422206	0.015515280000000001	18.60610012500547	not_mentioned	0.8727	not_mentioned	correct	ok	not_mentioned	released	option_probability
Clef	imcs21	test	10422206	symptom_097	10422206	0.015515280000000001	18.60610012500547	negative	0.7639	not_mentioned	incorrect	ok	not_mentioned	released	option_probability
Clef	imcs21	test	10422206	symptom_098	10422206	0.015515280000000001	18.60610012500547	not_mentioned	0.8778	not_mentioned	correct	ok	not_mentioned	released	option_probability
Clef	imcs21	test	10422206	symptom_099	10422206	0.015515280000000001	18.60610012500547	not_mentioned	0.7764	not_mentioned	correct	ok	not_mentioned	released	option_probability
Clef	imcs21	test	10422206	symptom_100	10422206	0.015515280000000001	18.60610012500547	not_mentioned	0.9506	not_mentioned	correct	ok	not_mentioned	released	option_probability
Clef	imcs21	test	10422206	symptom_101	10422206	0.015515280000000001	18.60610012500547	not_mentioned	0.8596	not_mentioned	correct	ok	not_mentioned	released	option_probability
Clef	imcs21	test	10422206	symptom_102	10422206	0.015515280000000001	18.60610012500547	not_mentioned	0.8876000000000001	not_mentioned	correct	ok	not_mentioned	released	option_probability
Clef	imcs21	test	10422206	symptom_103	10422206	0.015515280000000001	18.60610012500547	not_mentioned	0.9186	not_mentioned	correct	ok	not_mentioned	released	option_probability
Clef	imcs21	test	10422206	symptom_104	10422206	0.015515280000000001	18.60610012500547	uncertain	0.3528	not_mentioned	incorrect	ok	not_mentioned	released	option_probability
Clef	imcs21	test	10422206	symptom_105	10422206	0.015515280000000001	18.60610012500547	not_mentioned	0.6594	not_mentioned	correct	ok	not_mentioned	released	option_probability
Clef	imcs21	test	10422206	symptom_106	10422206	0.015515280000000001	18.60610012500547	not_mentioned	0.6467	not_mentioned	correct	ok	not_mentioned	released	option_probability
Clef	imcs21	test	10422206	symptom_107	10422206	0.015515280000000001	18.60610012500547	not_mentioned	0.826	not_mentioned	correct	ok	not_mentioned	released	option_probability
Clef	imcs21	test	10422206	symptom_108	10422206	0.015515280000000001	18.60610012500547	not_mentioned	0.8315	not_mentioned	correct	ok	not_mentioned	released	option_probability
Clef	imcs21	test	10422206	symptom_109	10422206	0.015515280000000001	18.60610012500547	not_mentioned	0.8951	not_mentioned	correct	ok	not_mentioned	released	option_probability
Clef	imcs21	test	10422206	symptom_110	10422206	0.015515280000000001	18.60610012500547	not_mentioned	0.8768	not_mentioned	correct	ok	not_mentioned	released	option_probability
Clef	imcs21	test	10422206	symptom_111	10422206	0.015515280000000001	18.60610012500547	not_mentioned	0.7989	not_mentioned	correct	ok	not_mentioned	released	option_probability
Clef	imcs21	test	10422206	symptom_112	10422206	0.015515280000000001	18.60610012500547	not_mentioned	0.9383	not_mentioned	correct	ok	not_mentioned	released	option_probability
Clef	imcs21	test	10422206	symptom_113	10422206	0.015515280000000001	18.60610012500547	not_mentioned	0.9039	not_mentioned	correct	ok	not_mentioned	released	option_probability
Clef	imcs21	test	10422206	symptom_114	10422206	0.015515280000000001	18.60610012500547	not_mentioned	0.9294	not_mentioned	correct	ok	not_mentioned	released	option_probability
Clef	imcs21	test	10422206	symptom_115	10422206	0.015515280000000001	18.60610012500547	not_mentioned	0.7194	not_mentioned	correct	ok	not_mentioned	released	option_probability
Clef	imcs21	test	10422206	symptom_116	10422206	0.015515280000000001	18.60610012500547	not_mentioned	0.7641	not_mentioned	correct	ok	not_mentioned	released	option_probability
Clef	imcs21	test	10422206	symptom_117	10422206	0.015515280000000001	18.60610012500547	not_mentioned	0.9311	not_mentioned	correct	ok	not_mentioned	released	option_probability
Clef	imcs21	test	10422206	symptom_118	10422206	0.015515280000000001	18.60610012500547	not_mentioned	0.5263	not_mentioned	correct	ok	not_mentioned	released	option_probability
Clef	imcs21	test	10422206	symptom_119	10422206	0.015515280000000001	18.60610012500547	not_mentioned	0.8161	not_mentioned	correct	ok	not_mentioned	released	option_probability
Clef	imcs21	test	10422206	symptom_120	10422206	0.015515280000000001	18.60610012500547	not_mentioned	0.7954	not_mentioned	correct	ok	not_mentioned	released	option_probability
Clef	imcs21	test	10422206	symptom_121	10422206	0.015515280000000001	18.60610012500547	not_mentioned	0.5394	not_mentioned	correct	ok	not_mentioned	released	option_probability
Clef	imcs21	test	10422206	symptom_122	10422206	0.015515280000000001	18.60610012500547	not_mentioned	0.8064	not_mentioned	correct	ok	not_mentioned	released	option_probability
Clef	imcs21	test	10422206	symptom_123	10422206	0.015515280000000001	18.60610012500547	not_mentioned	0.8952	not_mentioned	correct	ok	not_mentioned	released	option_probability
Clef	imcs21	test	10422206	symptom_124	10422206	0.015515280000000001	18.60610012500547	not_mentioned	0.8936	not_mentioned	correct	ok	not_mentioned	released	option_probability
Clef	imcs21	test	10422206	symptom_125	10422206	0.015515280000000001	18.60610012500547	not_mentioned	0.8183	not_mentioned	correct	ok	not_mentioned	released	option_probability
Clef	imcs21	test	10422206	symptom_126	10422206	0.015515280000000001	18.60610012500547	not_mentioned	0.9405	not_mentioned	correct	ok	not_mentioned	released	option_probability
Clef	imcs21	test	10422206	symptom_127	10422206	0.015515280000000001	18.60610012500547	not_mentioned	0.8938	not_mentioned	correct	ok	not_mentioned	released	option_probability
Clef	imcs21	test	10422206	symptom_128	10422206	0.015515280000000001	18.60610012500547	not_mentioned	0.8001	not_mentioned	correct	ok	not_mentioned	released	option_probability
Clef	imcs21	test	10422206	symptom_129	10422206	0.015515280000000001	18.60610012500547	not_mentioned	0.9304	not_mentioned	correct	ok	not_mentioned	released	option_probability
Clef	imcs21	test	10422206	symptom_130	10422206	0.015515280000000001	18.60610012500547	not_mentioned	0.9542	not_mentioned	correct	ok	not_mentioned	released	option_probability
Clef	imcs21	test	10422206	symptom_131	10422206	0.015515280000000001	18.60610012500547	negative	0.494	not_mentioned	incorrect	ok	not_mentioned	released	option_probability
Clef	imcs21	test	10422206	symptom_132	10422206	0.015515280000000001	18.60610012500547	not_mentioned	0.9625	not_mentioned	correct	ok	not_mentioned	released	option_probability
Clef	imcs21	test	10422206	symptom_133	10422206	0.015515280000000001	18.60610012500547	not_mentioned	0.7998	not_mentioned	correct	ok	not_mentioned	released	option_probability
Clef	imcs21	test	10422206	symptom_134	10422206	0.015515280000000001	18.60610012500547	not_mentioned	0.7331	not_mentioned	correct	ok	not_mentioned	released	option_probability
Clef	imcs21	test	10422206	symptom_135	10422206	0.015515280000000001	18.60610012500547	not_mentioned	0.8713	not_mentioned	correct	ok	not_mentioned	released	option_probability
Clef	imcs21	test	10422206	symptom_136	10422206	0.015515280000000001	18.60610012500547	not_mentioned	0.8069	not_mentioned	correct	ok	not_mentioned	released	option_probability
Clef	imcs21	test	10422206	symptom_137	10422206	0.015515280000000001	18.60610012500547	not_mentioned	0.9506	not_mentioned	correct	ok	not_mentioned	released	option_probability
Clef	imcs21	test	10422206	symptom_138	10422206	0.015515280000000001	18.60610012500547	not_mentioned	0.8838	not_mentioned	correct	ok	not_mentioned	released	option_probability
Clef	imcs21	test	10422206	symptom_139	10422206	0.015515280000000001	18.60610012500547	not_mentioned	0.8311	not_mentioned	correct	ok	not_mentioned	released	option_probability
Clef	imcs21	test	10422206	symptom_140	10422206	0.015515280000000001	18.60610012500547	not_mentioned	0.9244	not_mentioned	correct	ok	not_mentioned	released	option_probability
Clef	imcs21	test	10422206	symptom_141	10422206	0.015515280000000001	18.60610012500547	not_mentioned	0.7894	not_mentioned	correct	ok	not_mentioned	released	option_probability
Clef	imcs21	test	10422206	symptom_142	10422206	0.015515280000000001	18.60610012500547	not_mentioned	0.9399	not_mentioned	correct	ok	not_mentioned	released	option_probability
Clef	imcs21	test	10422206	symptom_143	10422206	0.015515280000000001	18.60610012500547	not_mentioned	0.8627	not_mentioned	correct	ok	not_mentioned	released	option_probability
Clef	imcs21	test	10422206	symptom_144	10422206	0.015515280000000001	18.60610012500547	not_mentioned	0.819	not_mentioned	correct	ok	not_mentioned	released	option_probability
Clef	imcs21	test	10422206	symptom_145	10422206	0.015515280000000001	18.60610012500547	not_mentioned	0.9122	not_mentioned	correct	ok	not_mentioned	released	option_probability
Clef	imcs21	test	10422206	symptom_146	10422206	0.015515280000000001	18.60610012500547	uncertain	0.4289	not_mentioned	incorrect	ok	not_mentioned	released	option_probability
Clef	imcs21	test	10422206	symptom_147	10422206	0.015515280000000001	18.60610012500547	not_mentioned	0.7762	not_mentioned	correct	ok	not_mentioned	released	option_probability
Clef	imcs21	test	10422206	symptom_148	10422206	0.015515280000000001	18.60610012500547	uncertain	0.4706	uncertain	correct	ok	uncertain	released	option_probability
Clef	imcs21	test	10422206	symptom_149	10422206	0.015515280000000001	18.60610012500547	not_mentioned	0.875	not_mentioned	correct	ok	not_mentioned	released	option_probability
Clef	imcs21	test	10422206	symptom_150	10422206	0.015515280000000001	18.60610012500547	not_mentioned	0.8631	not_mentioned	correct	ok	not_mentioned	released	option_probability
Clef	imcs21	test	10422206	symptom_151	10422206	0.015515280000000001	18.60610012500547	not_mentioned	0.9196	not_mentioned	correct	ok	not_mentioned	released	option_probability
Clef	imcs21	test	10422206	symptom_152	10422206	0.015515280000000001	18.60610012500547	not_mentioned	0.639	not_mentioned	correct	ok	not_mentioned	released	option_probability
Clef	imcs21	test	10422206	symptom_153	10422206	0.015515280000000001	18.60610012500547	not_mentioned	0.7833	not_mentioned	correct	ok	not_mentioned	released	option_probability
Clef	imcs21	test	10422206	symptom_154	10422206	0.015515280000000001	18.60610012500547	not_mentioned	0.4778	not_mentioned	correct	ok	not_mentioned	released	option_probability
Clef	imcs21	test	10422206	symptom_155	10422206	0.015515280000000001	18.60610012500547	not_mentioned	0.4113	not_mentioned	correct	ok	not_mentioned	released	option_probability
Clef	imcs21	test	10422206	symptom_156	10422206	0.015515280000000001	18.60610012500547	not_mentioned	0.6456	not_mentioned	correct	ok	not_mentioned	released	option_probability
Clef	imcs21	test	10422206	symptom_157	10422206	0.015515280000000001	18.60610012500547	not_mentioned	0.8747	not_mentioned	correct	ok	not_mentioned	released	option_probability
Clef	imcs21	test	10422206	symptom_158	10422206	0.015515280000000001	18.60610012500547	not_mentioned	0.7641	not_mentioned	correct	ok	not_mentioned	released	option_probability
Clef	imcs21	test	10422206	symptom_159	10422206	0.015515280000000001	18.60610012500547	not_mentioned	0.8189	not_mentioned	correct	ok	not_mentioned	released	option_probability
Clef	imcs21	test	10422206	symptom_160	10422206	0.015515280000000001	18.60610012500547	not_mentioned	0.7614	not_mentioned	correct	ok	not_mentioned	released	option_probability
Clef	imcs21	test	10422206	symptom_161	10422206	0.015515280000000001	18.60610012500547	not_mentioned	0.8221	not_mentioned	correct	ok	not_mentioned	released	option_probability
Clef	imcs21	test	10422206	symptom_162	10422206	0.015515280000000001	18.60610012500547	not_mentioned	0.8656	not_mentioned	correct	ok	not_mentioned	released	option_probability
Clef	imcs21	test	10422206	symptom_163	10422206	0.015515280000000001	18.60610012500547	not_mentioned	0.716	not_mentioned	correct	ok	not_mentioned	released	option_probability
Clef	imcs21	test	10422206	symptom_164	10422206	0.015515280000000001	18.60610012500547	not_mentioned	0.8988	not_mentioned	correct	ok	not_mentioned	released	option_probability
Clef	imcs21	test	10422206	symptom_165	10422206	0.015515280000000001	18.60610012500547	not_mentioned	0.4749	not_mentioned	correct	ok	not_mentioned	released	option_probability
Clef	imcs21	test	10422206	symptom_166	10422206	0.015515280000000001	18.60610012500547	not_mentioned	0.5227	not_mentioned	correct	ok	not_mentioned	released	option_probability
Clef	imcs21	test	10422206	symptom_167	10422206	0.015515280000000001	18.60610012500547	not_mentioned	0.9191	not_mentioned	correct	ok	not_mentioned	released	option_probability
Clef	imcs21	test	10422206	symptom_168	10422206	0.015515280000000001	18.60610012500547	not_mentioned	0.9056	not_mentioned	correct	ok	not_mentioned	released	option_probability
Clef	imcs21	test	10422206	symptom_169	10422206	0.015515280000000001	18.60610012500547	not_mentioned	0.7229	not_mentioned	correct	ok	not_mentioned	released	option_probability
Clef	imcs21	test	10422206	symptom_170	10422206	0.015515280000000001	18.60610012500547	not_mentioned	0.801	not_mentioned	correct	ok	not_mentioned	released	option_probability
Clef	imcs21	test	10422206	symptom_171	10422206	0.015515280000000001	18.60610012500547	not_mentioned	0.9008	not_mentioned	correct	ok	not_mentioned	released	option_probability
Clef	imcs21	test	10422206	symptom_172	10422206	0.015515280000000001	18.60610012500547	not_mentioned	0.6802	not_mentioned	correct	ok	not_mentioned	released	option_probability
Clef	imcs21	test	10422206	symptom_173	10422206	0.015515280000000001	18.60610012500547	not_mentioned	0.8676	not_mentioned	correct	ok	not_mentioned	released	option_probability
Clef	imcs21	test	10422206	symptom_174	10422206	0.015515280000000001	18.60610012500547	not_mentioned	0.8782	not_mentioned	correct	ok	not_mentioned	released	option_probability
Clef	imcs21	test	10422206	symptom_175	10422206	0.015515280000000001	18.60610012500547	not_mentioned	0.533	not_mentioned	correct	ok	not_mentioned	released	option_probability
Clef	imcs21	test	10422206	symptom_176	10422206	0.015515280000000001	18.60610012500547	not_mentioned	0.926	not_mentioned	correct	ok	not_mentioned	released	option_probability
Clef	imcs21	test	10422206	symptom_177	10422206	0.015515280000000001	18.60610012500547	not_mentioned	0.6485	not_mentioned	correct	ok	not_mentioned	released	option_probability
Clef	imcs21	test	10422206	symptom_178	10422206	0.015515280000000001	18.60610012500547	not_mentioned	0.9016	not_mentioned	correct	ok	not_mentioned	released	option_probability
Clef	imcs21	test	10422206	symptom_179	10422206	0.015515280000000001	18.60610012500547	not_mentioned	0.8707	not_mentioned	correct	ok	not_mentioned	released	option_probability
Clef	imcs21	test	10422206	symptom_180	10422206	0.015515280000000001	18.60610012500547	not_mentioned	0.9174	not_mentioned	correct	ok	not_mentioned	released	option_probability
Clef	imcs21	test	10422206	symptom_181	10422206	0.015515280000000001	18.60610012500547	not_mentioned	0.8796	not_mentioned	correct	ok	not_mentioned	released	option_probability
Clef	imcs21	test	10422206	symptom_182	10422206	0.015515280000000001	18.60610012500547	not_mentioned	0.8887	not_mentioned	correct	ok	not_mentioned	released	option_probability
Clef	imcs21	test	10422206	symptom_183	10422206	0.015515280000000001	18.60610012500547	not_mentioned	0.9337	not_mentioned	correct	ok	not_mentioned	released	option_probability
Clef	imcs21	test	10422206	symptom_184	10422206	0.015515280000000001	18.60610012500547	not_mentioned	0.867	not_mentioned	correct	ok	not_mentioned	released	option_probability
Clef	imcs21	test	10422206	symptom_185	10422206	0.015515280000000001	18.60610012500547	not_mentioned	0.6475	not_mentioned	correct	ok	not_mentioned	released	option_probability
Clef	imcs21	test	10422206	symptom_186	10422206	0.015515280000000001	18.60610012500547	not_mentioned	0.8447	not_mentioned	correct	ok	not_mentioned	released	option_probability
Clef	imcs21	test	10422206	symptom_187	10422206	0.015515280000000001	18.60610012500547	uncertain	0.45890000000000003	not_mentioned	incorrect	ok	not_mentioned	released	option_probability
Clef	imcs21	test	10422206	symptom_188	10422206	0.015515280000000001	18.60610012500547	not_mentioned	0.88	not_mentioned	correct	ok	not_mentioned	released	option_probability
Clef	imcs21	test	10422206	symptom_189	10422206	0.015515280000000001	18.60610012500547	not_mentioned	0.6262	not_mentioned	correct	ok	not_mentioned	released	option_probability
Clef	imcs21	test	10422206	symptom_190	10422206	0.015515280000000001	18.60610012500547	not_mentioned	0.668	not_mentioned	correct	ok	not_mentioned	released	option_probability
Clef	imcs21	test	10422206	symptom_191	10422206	0.015515280000000001	18.60610012500547	not_mentioned	0.8748	not_mentioned	correct	ok	not_mentioned	released	option_probability
Clef	imcs21	test	10422206	symptom_192	10422206	0.015515280000000001	18.60610012500547	not_mentioned	0.9001	not_mentioned	correct	ok	not_mentioned	released	option_probability
Clef	imcs21	test	10422206	symptom_193	10422206	0.015515280000000001	18.60610012500547	not_mentioned	0.9779	not_mentioned	correct	ok	not_mentioned	released	option_probability
Clef	imcs21	test	10422206	symptom_194	10422206	0.015515280000000001	18.60610012500547	not_mentioned	0.9716	not_mentioned	correct	ok	not_mentioned	released	option_probability
Clef	imcs21	test	10422206	symptom_195	10422206	0.015515280000000001	18.60610012500547	not_mentioned	0.9781	not_mentioned	correct	ok	not_mentioned	released	option_probability
Clef	imcs21	test	10422206	symptom_196	10422206	0.015515280000000001	18.60610012500547	not_mentioned	0.9821	not_mentioned	correct	ok	not_mentioned	released	option_probability
Clef	imcs21	test	10422206	symptom_197	10422206	0.015515280000000001	18.60610012500547	not_mentioned	0.9779	not_mentioned	correct	ok	not_mentioned	released	option_probability
Clef	imcs21	test	10422206	symptom_198	10422206	0.015515280000000001	18.60610012500547	not_mentioned	0.9547	not_mentioned	correct	ok	not_mentioned	released	option_probability
Clef	imcs21	test	10422206	symptom_199	10422206	0.015515280000000001	18.60610012500547	not_mentioned	0.9387	not_mentioned	correct	ok	not_mentioned	released	option_probability
Clef	imcs21	test	10422206	symptom_200	10422206	0.015515280000000001	18.60610012500547	not_mentioned	0.956	not_mentioned	correct	ok	not_mentioned	released	option_probability
Clef	imcs21	test	10422206	symptom_201	10422206	0.015515280000000001	18.60610012500547	not_mentioned	0.9427	not_mentioned	correct	ok	not_mentioned	released	option_probability
Clef	imcs21	test	10422206	symptom_202	10422206	0.015515280000000001	18.60610012500547	not_mentioned	0.7499	not_mentioned	correct	ok	not_mentioned	released	option_probability
Clef	imcs21	test	10422206	symptom_203	10422206	0.015515280000000001	18.60610012500547	not_mentioned	0.9747	not_mentioned	correct	ok	not_mentioned	released	option_probability
Clef	imcs21	test	10422206	symptom_204	10422206	0.015515280000000001	18.60610012500547	not_mentioned	0.9533	not_mentioned	correct	ok	not_mentioned	released	option_probability
Clef	imcs21	test	10422206	symptom_205	10422206	0.015515280000000001	18.60610012500547	not_mentioned	0.9668	not_mentioned	correct	ok	not_mentioned	released	option_probability
Clef	imcs21	test	10422206	symptom_206	10422206	0.015515280000000001	18.60610012500547	not_mentioned	0.9661	not_mentioned	correct	ok	not_mentioned	released	option_probability
Clef	imcs21	test	10422206	symptom_207	10422206	0.015515280000000001	18.60610012500547	not_mentioned	0.9603	not_mentioned	correct	ok	not_mentioned	released	option_probability
Clef	imcs21	test	10422206	symptom_208	10422206	0.015515280000000001	18.60610012500547	not_mentioned	0.9487	not_mentioned	correct	ok	not_mentioned	released	option_probability
Clef	imcs21	test	10422206	symptom_209	10422206	0.015515280000000001	18.60610012500547	not_mentioned	0.9726	not_mentioned	correct	ok	not_mentioned	released	option_probability
Clef	imcs21	test	10422206	symptom_210	10422206	0.015515280000000001	18.60610012500547	not_mentioned	0.9672	not_mentioned	correct	ok	not_mentioned	released	option_probability
Clef	imcs21	test	10422206	symptom_211	10422206	0.015515280000000001	18.60610012500547	not_mentioned	0.9163	not_mentioned	correct	ok	not_mentioned	released	option_probability
Clef	imcs21	test	10422206	symptom_212	10422206	0.015515280000000001	18.60610012500547	not_mentioned	0.8606	not_mentioned	correct	ok	not_mentioned	released	option_probability
Clef	imcs21	test	10422206	symptom_213	10422206	0.015515280000000001	18.60610012500547	not_mentioned	0.9629	not_mentioned	correct	ok	not_mentioned	released	option_probability
Clef	imcs21	test	10422206	symptom_214	10422206	0.015515280000000001	18.60610012500547	not_mentioned	0.9217	not_mentioned	correct	ok	not_mentioned	released	option_probability
Clef	imcs21	test	10422206	symptom_215	10422206	0.015515280000000001	18.60610012500547	not_mentioned	0.9369	not_mentioned	correct	ok	not_mentioned	released	option_probability
Clef	imcs21	test	10422206	symptom_216	10422206	0.015515280000000001	18.60610012500547	not_mentioned	0.9337	not_mentioned	correct	ok	not_mentioned	released	option_probability
Clef	imcs21	test	10422206	symptom_217	10422206	0.015515280000000001	18.60610012500547	not_mentioned	0.9125	not_mentioned	correct	ok	not_mentioned	released	option_probability
Clef	imcs21	test	10422206	symptom_218	10422206	0.015515280000000001	18.60610012500547	not_mentioned	0.9207	not_mentioned	correct	ok	not_mentioned	released	option_probability
Clef	imcs21	test	10422206	symptom_219	10422206	0.015515280000000001	18.60610012500547	not_mentioned	0.9638	not_mentioned	correct	ok	not_mentioned	released	option_probability
Clef	imcs21	test	10422206	symptom_220	10422206	0.015515280000000001	18.60610012500547	not_mentioned	0.9591	not_mentioned	correct	ok	not_mentioned	released	option_probability
Clef	imcs21	test	10422206	symptom_221	10422206	0.015515280000000001	18.60610012500547	not_mentioned	0.9567	not_mentioned	correct	ok	not_mentioned	released	option_probability
Clef	imcs21	test	10422206	symptom_222	10422206	0.015515280000000001	18.60610012500547	not_mentioned	0.9158	not_mentioned	correct	ok	not_mentioned	released	option_probability
Clef	imcs21	test	10422206	symptom_223	10422206	0.015515280000000001	18.60610012500547	not_mentioned	0.9224	not_mentioned	correct	ok	not_mentioned	released	option_probability
Clef	imcs21	test	10422206	symptom_224	10422206	0.015515280000000001	18.60610012500547	not_mentioned	0.8241	not_mentioned	correct	ok	not_mentioned	released	option_probability
Clef	imcs21	test	10422206	symptom_225	10422206	0.015515280000000001	18.60610012500547	not_mentioned	0.7138	not_mentioned	correct	ok	not_mentioned	released	option_probability
Clef	imcs21	test	10422206	symptom_226	10422206	0.015515280000000001	18.60610012500547	not_mentioned	0.923	not_mentioned	correct	ok	not_mentioned	released	option_probability
Clef	imcs21	test	10422206	symptom_227	10422206	0.015515280000000001	18.60610012500547	not_mentioned	0.796	not_mentioned	correct	ok	not_mentioned	released	option_probability
Clef	imcs21	test	10422206	symptom_228	10422206	0.015515280000000001	18.60610012500547	not_mentioned	0.9457	not_mentioned	correct	ok	not_mentioned	released	option_probability
Clef	imcs21	test	10422206	symptom_229	10422206	0.015515280000000001	18.60610012500547	not_mentioned	0.9725	not_mentioned	correct	ok	not_mentioned	released	option_probability
Clef	imcs21	test	10422206	symptom_230	10422206	0.015515280000000001	18.60610012500547	not_mentioned	0.9219	not_mentioned	correct	ok	not_mentioned	released	option_probability
Clef	imcs21	test	10422206	symptom_231	10422206	0.015515280000000001	18.60610012500547	not_mentioned	0.9374	not_mentioned	correct	ok	not_mentioned	released	option_probability
Clef	imcs21	test	10422206	symptom_232	10422206	0.015515280000000001	18.60610012500547	not_mentioned	0.7945	not_mentioned	correct	ok	not_mentioned	released	option_probability
Clef	imcs21	test	10422206	symptom_233	10422206	0.015515280000000001	18.60610012500547	not_mentioned	0.9017	not_mentioned	correct	ok	not_mentioned	released	option_probability
Clef	imcs21	test	10422206	symptom_234	10422206	0.015515280000000001	18.60610012500547	not_mentioned	0.9057	not_mentioned	correct	ok	not_mentioned	released	option_probability
Clef	imcs21	test	10422206	symptom_235	10422206	0.015515280000000001	18.60610012500547	not_mentioned	0.9311	not_mentioned	correct	ok	not_mentioned	released	option_probability
Clef	imcs21	test	10422206	symptom_236	10422206	0.015515280000000001	18.60610012500547	not_mentioned	0.9253	not_mentioned	correct	ok	not_mentioned	released	option_probability
Clef	imcs21	test	10422206	symptom_237	10422206	0.015515280000000001	18.60610012500547	not_mentioned	0.8167	not_mentioned	correct	ok	not_mentioned	released	option_probability
Clef	imcs21	test	10422206	symptom_238	10422206	0.015515280000000001	18.60610012500547	not_mentioned	0.9454	not_mentioned	correct	ok	not_mentioned	released	option_probability
Clef	imcs21	test	10422206	symptom_239	10422206	0.015515280000000001	18.60610012500547	not_mentioned	0.9141	not_mentioned	correct	ok	not_mentioned	released	option_probability
Clef	imcs21	test	10422206	symptom_240	10422206	0.015515280000000001	18.60610012500547	not_mentioned	0.9579	not_mentioned	correct	ok	not_mentioned	released	option_probability
Clef	imcs21	test	10422206	symptom_241	10422206	0.015515280000000001	18.60610012500547	not_mentioned	0.9135	not_mentioned	correct	ok	not_mentioned	released	option_probability
Clef	imcs21	test	10422206	symptom_242	10422206	0.015515280000000001	18.60610012500547	not_mentioned	0.9633	not_mentioned	correct	ok	not_mentioned	released	option_probability
Clef	imcs21	test	10422206	symptom_243	10422206	0.015515280000000001	18.60610012500547	not_mentioned	0.8313	not_mentioned	correct	ok	not_mentioned	released	option_probability
Clef	imcs21	test	10422206	symptom_244	10422206	0.015515280000000001	18.60610012500547	not_mentioned	0.8374	not_mentioned	correct	ok	not_mentioned	released	option_probability
Clef	imcs21	test	10422206	symptom_245	10422206	0.015515280000000001	18.60610012500547	not_mentioned	0.959	not_mentioned	correct	ok	not_mentioned	released	option_probability
Clef	imcs21	test	10422206	symptom_246	10422206	0.015515280000000001	18.60610012500547	not_mentioned	0.9611	not_mentioned	correct	ok	not_mentioned	released	option_probability
Clef	imcs21	test	10422206	symptom_247	10422206	0.015515280000000001	18.60610012500547	not_mentioned	0.8986	not_mentioned	correct	ok	not_mentioned	released	option_probability
Clef	imcs21	test	10422206	symptom_248	10422206	0.015515280000000001	18.60610012500547	not_mentioned	0.9463	not_mentioned	correct	ok	not_mentioned	released	option_probability
Clef	imcs21	test	10422206	symptom_249	10422206	0.015515280000000001	18.60610012500547	not_mentioned	0.9471	not_mentioned	correct	ok	not_mentioned	released	option_probability
Clef	imcs21	test	10422206	symptom_250	10422206	0.015515280000000001	18.60610012500547	not_mentioned	0.9082	not_mentioned	correct	ok	not_mentioned	released	option_probability
Clef	imcs21	test	10422206	symptom_251	10422206	0.015515280000000001	18.60610012500547	not_mentioned	0.9431	not_mentioned	correct	ok	not_mentioned	released	option_probability
Clef	imcs21	test	10422206	symptom_252	10422206	0.015515280000000001	18.60610012500547	not_mentioned	0.9351	not_mentioned	correct	ok	not_mentioned	released	option_probability
Clef	imcs21	test	10422206	symptom_253	10422206	0.015515280000000001	18.60610012500547	not_mentioned	0.9646	not_mentioned	correct	ok	not_mentioned	released	option_probability
Clef	imcs21	test	10422206	symptom_254	10422206	0.015515280000000001	18.60610012500547	not_mentioned	0.9421	not_mentioned	correct	ok	not_mentioned	released	option_probability
Clef	imcs21	test	10422206	symptom_255	10422206	0.015515280000000001	18.60610012500547	not_mentioned	0.9255	not_mentioned	correct	ok	not_mentioned	released	option_probability
Clef	imcs21	test	10422206	symptom_256	10422206	0.015515280000000001	18.60610012500547	not_mentioned	0.9271	not_mentioned	correct	ok	not_mentioned	released	option_probability
Clef	imcs21	test	10422206	symptom_257	10422206	0.015515280000000001	18.60610012500547	not_mentioned	0.9694	not_mentioned	correct	ok	not_mentioned	released	option_probability
Clef	imcs21	test	10422206	symptom_258	10422206	0.015515280000000001	18.60610012500547	not_mentioned	0.9663	not_mentioned	correct	ok	not_mentioned	released	option_probability
Clef	imcs21	test	10422206	symptom_259	10422206	0.015515280000000001	18.60610012500547	not_mentioned	0.9435	not_mentioned	correct	ok	not_mentioned	released	option_probability
Clef	imcs21	test	10422206	symptom_260	10422206	0.015515280000000001	18.60610012500547	uncertain	0.4584	not_mentioned	incorrect	ok	not_mentioned	released	option_probability
Clef	imcs21	test	10422206	symptom_261	10422206	0.015515280000000001	18.60610012500547	not_mentioned	0.9315	not_mentioned	correct	ok	not_mentioned	released	option_probability
Clef	imcs21	test	10422206	symptom_262	10422206	0.015515280000000001	18.60610012500547	not_mentioned	0.944	not_mentioned	correct	ok	not_mentioned	released	option_probability
Clef	imcs21	test	10422206	symptom_263	10422206	0.015515280000000001	18.60610012500547	not_mentioned	0.8423	not_mentioned	correct	ok	not_mentioned	released	option_probability
Clef	imcs21	test	10422206	symptom_264	10422206	0.015515280000000001	18.60610012500547	not_mentioned	0.947	not_mentioned	correct	ok	not_mentioned	released	option_probability
Clef	imcs21	test	10422206	symptom_265	10422206	0.015515280000000001	18.60610012500547	not_mentioned	0.8304	not_mentioned	correct	ok	not_mentioned	released	option_probability
Clef	imcs21	test	10422206	symptom_266	10422206	0.015515280000000001	18.60610012500547	not_mentioned	0.9201	not_mentioned	correct	ok	not_mentioned	released	option_probability
Clef	imcs21	test	10422206	symptom_267	10422206	0.015515280000000001	18.60610012500547	not_mentioned	0.7022	not_mentioned	correct	ok	not_mentioned	released	option_probability
Clef	imcs21	test	10422206	symptom_268	10422206	0.015515280000000001	18.60610012500547	not_mentioned	0.8908	not_mentioned	correct	ok	not_mentioned	released	option_probability
Clef	imcs21	test	10422206	symptom_269	10422206	0.015515280000000001	18.60610012500547	not_mentioned	0.9283	not_mentioned	correct	ok	not_mentioned	released	option_probability
Clef	imcs21	test	10422206	symptom_270	10422206	0.015515280000000001	18.60610012500547	not_mentioned	0.7993	not_mentioned	correct	ok	not_mentioned	released	option_probability
Clef	imcs21	test	10422206	symptom_271	10422206	0.015515280000000001	18.60610012500547	not_mentioned	0.7917	not_mentioned	correct	ok	not_mentioned	released	option_probability
Clef	imcs21	test	10422206	symptom_272	10422206	0.015515280000000001	18.60610012500547	not_mentioned	0.9423	not_mentioned	correct	ok	not_mentioned	released	option_probability
Clef	imcs21	test	10422206	symptom_273	10422206	0.015515280000000001	18.60610012500547	not_mentioned	0.9373	not_mentioned	correct	ok	not_mentioned	released	option_probability
Clef	imcs21	test	10422206	symptom_274	10422206	0.015515280000000001	18.60610012500547	not_mentioned	0.7989	not_mentioned	correct	ok	not_mentioned	released	option_probability
Clef	imcs21	test	10422206	symptom_275	10422206	0.015515280000000001	18.60610012500547	not_mentioned	0.8628	not_mentioned	correct	ok	not_mentioned	released	option_probability
Clef	imcs21	test	10422206	symptom_276	10422206	0.015515280000000001	18.60610012500547	not_mentioned	0.9043	not_mentioned	correct	ok	not_mentioned	released	option_probability
Clef	imcs21	test	10422206	symptom_277	10422206	0.015515280000000001	18.60610012500547	not_mentioned	0.921	not_mentioned	correct	ok	not_mentioned	released	option_probability
Clef	imcs21	test	10422206	symptom_278	10422206	0.015515280000000001	18.60610012500547	not_mentioned	0.8396	not_mentioned	correct	ok	not_mentioned	released	option_probability
Clef	imcs21	test	10422206	symptom_279	10422206	0.015515280000000001	18.60610012500547	not_mentioned	0.85	not_mentioned	correct	ok	not_mentioned	released	option_probability
Clef	imcs21	test	10422206	symptom_280	10422206	0.015515280000000001	18.60610012500547	not_mentioned	0.9483	not_mentioned	correct	ok	not_mentioned	released	option_probability
Clef	imcs21	test	10422206	symptom_281	10422206	0.015515280000000001	18.60610012500547	not_mentioned	0.9103	not_mentioned	correct	ok	not_mentioned	released	option_probability
Clef	imcs21	test	10422206	symptom_282	10422206	0.015515280000000001	18.60610012500547	not_mentioned	0.9389	not_mentioned	correct	ok	not_mentioned	released	option_probability
Clef	imcs21	test	10422206	symptom_283	10422206	0.015515280000000001	18.60610012500547	not_mentioned	0.7936	not_mentioned	correct	ok	not_mentioned	released	option_probability
Clef	imcs21	test	10422206	symptom_284	10422206	0.015515280000000001	18.60610012500547	not_mentioned	0.8093	not_mentioned	correct	ok	not_mentioned	released	option_probability
Clef	imcs21	test	10422206	symptom_285	10422206	0.015515280000000001	18.60610012500547	not_mentioned	0.7113	not_mentioned	correct	ok	not_mentioned	released	option_probability
Clef	imcs21	test	10422206	symptom_286	10422206	0.015515280000000001	18.60610012500547	not_mentioned	0.9471	not_mentioned	correct	ok	not_mentioned	released	option_probability
Clef	imcs21	test	10422206	symptom_287	10422206	0.015515280000000001	18.60610012500547	not_mentioned	0.8924	not_mentioned	correct	ok	not_mentioned	released	option_probability
Clef	imcs21	test	10422206	symptom_288	10422206	0.015515280000000001	18.60610012500547	not_mentioned	0.8852	not_mentioned	correct	ok	not_mentioned	released	option_probability
Clef	imcs21	test	10422206	symptom_289	10422206	0.015515280000000001	18.60610012500547	not_mentioned	0.9256	not_mentioned	correct	ok	not_mentioned	released	option_probability
Clef	imcs21	test	10422206	symptom_290	10422206	0.015515280000000001	18.60610012500547	not_mentioned	0.9037	not_mentioned	correct	ok	not_mentioned	released	option_probability
Clef	imcs21	test	10422206	symptom_291	10422206	0.015515280000000001	18.60610012500547	not_mentioned	0.885	not_mentioned	correct	ok	not_mentioned	released	option_probability
Clef	imcs21	test	10422206	symptom_292	10422206	0.015515280000000001	18.60610012500547	not_mentioned	0.8681	not_mentioned	correct	ok	not_mentioned	released	option_probability
Clef	imcs21	test	10422206	symptom_293	10422206	0.015515280000000001	18.60610012500547	not_mentioned	0.8944	not_mentioned	correct	ok	not_mentioned	released	option_probability
Clef	imcs21	test	10422206	symptom_294	10422206	0.015515280000000001	18.60610012500547	not_mentioned	0.9535	not_mentioned	correct	ok	not_mentioned	released	option_probability
Clef	imcs21	test	10422206	symptom_295	10422206	0.015515280000000001	18.60610012500547	not_mentioned	0.9495	not_mentioned	correct	ok	not_mentioned	released	option_probability
Clef	imcs21	test	10422206	symptom_296	10422206	0.015515280000000001	18.60610012500547	not_mentioned	0.923	not_mentioned	correct	ok	not_mentioned	released	option_probability
Clef	imcs21	test	10422206	symptom_297	10422206	0.015515280000000001	18.60610012500547	not_mentioned	0.9303	not_mentioned	correct	ok	not_mentioned	released	option_probability
Clef	imcs21	test	10422206	symptom_298	10422206	0.015515280000000001	18.60610012500547	not_mentioned	0.8701	not_mentioned	correct	ok	not_mentioned	released	option_probability
Clef	imcs21	test	10422206	symptom_299	10422206	0.015515280000000001	18.60610012500547	not_mentioned	0.8359	not_mentioned	correct	ok	not_mentioned	released	option_probability
Clef	imcs21	test	10422206	symptom_300	10422206	0.015515280000000001	18.60610012500547	not_mentioned	0.9285	not_mentioned	correct	ok	not_mentioned	released	option_probability
Clef	imcs21	test	10422206	symptom_301	10422206	0.015515280000000001	18.60610012500547	not_mentioned	0.6981	not_mentioned	correct	ok	not_mentioned	released	option_probability
Clef	imcs21	test	10422206	symptom_302	10422206	0.015515280000000001	18.60610012500547	not_mentioned	0.9359	not_mentioned	correct	ok	not_mentioned	released	option_probability
Clef	imcs21	test	10422206	symptom_303	10422206	0.015515280000000001	18.60610012500547	not_mentioned	0.928	not_mentioned	correct	ok	not_mentioned	released	option_probability
Clef	imcs21	test	10422206	symptom_304	10422206	0.015515280000000001	18.60610012500547	not_mentioned	0.9153	not_mentioned	correct	ok	not_mentioned	released	option_probability
Clef	imcs21	test	10422206	symptom_305	10422206	0.015515280000000001	18.60610012500547	not_mentioned	0.953	not_mentioned	correct	ok	not_mentioned	released	option_probability
Clef	imcs21	test	10422206	symptom_306	10422206	0.015515280000000001	18.60610012500547	not_mentioned	0.917	not_mentioned	correct	ok	not_mentioned	released	option_probability
Clef	imcs21	test	10422206	symptom_307	10422206	0.015515280000000001	18.60610012500547	not_mentioned	0.9375	not_mentioned	correct	ok	not_mentioned	released	option_probability
Clef	imcs21	test	10422206	symptom_308	10422206	0.015515280000000001	18.60610012500547	not_mentioned	0.9179	not_mentioned	correct	ok	not_mentioned	released	option_probability
Clef	imcs21	test	10422206	symptom_309	10422206	0.015515280000000001	18.60610012500547	not_mentioned	0.8913	not_mentioned	correct	ok	not_mentioned	released	option_probability
Clef	imcs21	test	10422206	symptom_310	10422206	0.015515280000000001	18.60610012500547	not_mentioned	0.8753	not_mentioned	correct	ok	not_mentioned	released	option_probability
Clef	imcs21	test	10422206	symptom_311	10422206	0.015515280000000001	18.60610012500547	not_mentioned	0.8311	not_mentioned	correct	ok	not_mentioned	released	option_probability
Clef	imcs21	test	10422206	symptom_312	10422206	0.015515280000000001	18.60610012500547	not_mentioned	0.8992	not_mentioned	correct	ok	not_mentioned	released	option_probability
Clef	imcs21	test	10422206	symptom_313	10422206	0.015515280000000001	18.60610012500547	not_mentioned	0.8149	not_mentioned	correct	ok	not_mentioned	released	option_probability
Clef	imcs21	test	10422206	symptom_314	10422206	0.015515280000000001	18.60610012500547	not_mentioned	0.9391	not_mentioned	correct	ok	not_mentioned	released	option_probability
Clef	imcs21	test	10422206	symptom_315	10422206	0.015515280000000001	18.60610012500547	not_mentioned	0.6676	not_mentioned	correct	ok	not_mentioned	released	option_probability
Clef	imcs21	test	10422206	symptom_316	10422206	0.015515280000000001	18.60610012500547	not_mentioned	0.7829	not_mentioned	correct	ok	not_mentioned	released	option_probability
Clef	imcs21	test	10422206	symptom_317	10422206	0.015515280000000001	18.60610012500547	not_mentioned	0.89	not_mentioned	correct	ok	not_mentioned	released	option_probability
Clef	imcs21	test	10422206	symptom_318	10422206	0.015515280000000001	18.60610012500547	not_mentioned	0.9551	not_mentioned	correct	ok	not_mentioned	released	option_probability
Clef	imcs21	test	10422206	symptom_319	10422206	0.015515280000000001	18.60610012500547	not_mentioned	0.9452	not_mentioned	correct	ok	not_mentioned	released	option_probability
Clef	imcs21	test	10422206	symptom_320	10422206	0.015515280000000001	18.60610012500547	not_mentioned	0.8734	not_mentioned	correct	ok	not_mentioned	released	option_probability
Clef	imcs21	test	10422206	symptom_321	10422206	0.015515280000000001	18.60610012500547	not_mentioned	0.9622	not_mentioned	correct	ok	not_mentioned	released	option_probability
Clef	imcs21	test	10422206	symptom_322	10422206	0.015515280000000001	18.60610012500547	not_mentioned	0.9665	not_mentioned	correct	ok	not_mentioned	released	option_probability
Clef	imcs21	test	10422206	symptom_323	10422206	0.015515280000000001	18.60610012500547	not_mentioned	0.9694	not_mentioned	correct	ok	not_mentioned	released	option_probability
Clef	imcs21	test	10422206	symptom_324	10422206	0.015515280000000001	18.60610012500547	not_mentioned	0.966	not_mentioned	correct	ok	not_mentioned	released	option_probability
Clef	imcs21	test	10422206	symptom_325	10422206	0.015515280000000001	18.60610012500547	not_mentioned	0.9322	not_mentioned	correct	ok	not_mentioned	released	option_probability
Clef	imcs21	test	10422206	symptom_326	10422206	0.015515280000000001	18.60610012500547	not_mentioned	0.9081	not_mentioned	correct	ok	not_mentioned	released	option_probability
Clef	imcs21	test	10422206	symptom_327	10422206	0.015515280000000001	18.60610012500547	not_mentioned	0.9141	not_mentioned	correct	ok	not_mentioned	released	option_probability
Clef	imcs21	test	10422206	symptom_328	10422206	0.015515280000000001	18.60610012500547	not_mentioned	0.4384	not_mentioned	correct	ok	not_mentioned	released	option_probability
Clef	imcs21	test	10422206	symptom_329	10422206	0.015515280000000001	18.60610012500547	not_mentioned	0.9347	not_mentioned	correct	ok	not_mentioned	released	option_probability
Clef	imcs21	test	10422206	symptom_330	10422206	0.015515280000000001	18.60610012500547	not_mentioned	0.9573	not_mentioned	correct	ok	not_mentioned	released	option_probability
Clef	imcs21	test	10424767	symptom_000	10424767	0.015510959999999999	18.455452166032046	not_mentioned	0.681	not_mentioned	correct	ok	not_mentioned	released	option_probability
Clef	imcs21	test	10424767	symptom_001	10424767	0.015510959999999999	18.455452166032046	not_mentioned	0.9112	not_mentioned	correct	ok	not_mentioned	released	option_probability
Clef	imcs21	test	10424767	symptom_002	10424767	0.015510959999999999	18.455452166032046	not_mentioned	0.8989	not_mentioned	correct	ok	not_mentioned	released	option_probability
Clef	imcs21	test	10424767	symptom_003	10424767	0.015510959999999999	18.455452166032046	not_mentioned	0.8811	not_mentioned	correct	ok	not_mentioned	released	option_probability
Clef	imcs21	test	10424767	symptom_004	10424767	0.015510959999999999	18.455452166032046	positive	0.4297	not_mentioned	incorrect	ok	not_mentioned	released	option_probability
Clef	imcs21	test	10424767	symptom_005	10424767	0.015510959999999999	18.455452166032046	not_mentioned	0.9052	not_mentioned	correct	ok	not_mentioned	released	option_probability
Clef	imcs21	test	10424767	symptom_006	10424767	0.015510959999999999	18.455452166032046	negative	0.653	uncertain	incorrect	ok	uncertain	released	option_probability
Clef	imcs21	test	10424767	symptom_007	10424767	0.015510959999999999	18.455452166032046	not_mentioned	0.9218	not_mentioned	correct	ok	not_mentioned	released	option_probability
Clef	imcs21	test	10424767	symptom_008	10424767	0.015510959999999999	18.455452166032046	positive	0.4804	not_mentioned	incorrect	ok	not_mentioned	released	option_probability
Clef	imcs21	test	10424767	symptom_009	10424767	0.015510959999999999	18.455452166032046	not_mentioned	0.7705	not_mentioned	correct	ok	not_mentioned	released	option_probability
Clef	imcs21	test	10424767	symptom_010	10424767	0.015510959999999999	18.455452166032046	positive	0.7247	uncertain	incorrect	ok	uncertain	released	option_probability
Clef	imcs21	test	10424767	symptom_011	10424767	0.015510959999999999	18.455452166032046	not_mentioned	0.8761	not_mentioned	correct	ok	not_mentioned	released	option_probability
Clef	imcs21	test	10424767	symptom_012	10424767	0.015510959999999999	18.455452166032046	not_mentioned	0.5301	not_mentioned	correct	ok	not_mentioned	released	option_probability
Clef	imcs21	test	10424767	symptom_013	10424767	0.015510959999999999	18.455452166032046	not_mentioned	0.8772	not_mentioned	correct	ok	not_mentioned	released	option_probability
Clef	imcs21	test	10424767	symptom_014	10424767	0.015510959999999999	18.455452166032046	not_mentioned	0.7273000000000001	not_mentioned	correct	ok	not_mentioned	released	option_probability
Clef	imcs21	test	10424767	symptom_015	10424767	0.015510959999999999	18.455452166032046	not_mentioned	0.9331	not_mentioned	correct	ok	not_mentioned	released	option_probability
Clef	imcs21	test	10424767	symptom_016	10424767	0.015510959999999999	18.455452166032046	not_mentioned	0.8928	not_mentioned	correct	ok	not_mentioned	released	option_probability
Clef	imcs21	test	10424767	symptom_017	10424767	0.015510959999999999	18.455452166032046	not_mentioned	0.9317	not_mentioned	correct	ok	not_mentioned	released	option_probability
Clef	imcs21	test	10424767	symptom_018	10424767	0.015510959999999999	18.455452166032046	negative	0.5577	uncertain	incorrect	ok	uncertain	released	option_probability
Clef	imcs21	test	10424767	symptom_019	10424767	0.015510959999999999	18.455452166032046	not_mentioned	0.8304	not_mentioned	correct	ok	not_mentioned	released	option_probability
Clef	imcs21	test	10424767	symptom_020	10424767	0.015510959999999999	18.455452166032046	not_mentioned	0.7013	not_mentioned	correct	ok	not_mentioned	released	option_probability
Clef	imcs21	test	10424767	symptom_021	10424767	0.015510959999999999	18.455452166032046	not_mentioned	0.8342	not_mentioned	correct	ok	not_mentioned	released	option_probability
Clef	imcs21	test	10424767	symptom_022	10424767	0.015510959999999999	18.455452166032046	not_mentioned	0.9059	not_mentioned	correct	ok	not_mentioned	released	option_probability
Clef	imcs21	test	10424767	symptom_023	10424767	0.015510959999999999	18.455452166032046	negative	0.5239	uncertain	incorrect	ok	uncertain	released	option_probability
Clef	imcs21	test	10424767	symptom_024	10424767	0.015510959999999999	18.455452166032046	not_mentioned	0.805	not_mentioned	correct	ok	not_mentioned	released	option_probability
Clef	imcs21	test	10424767	symptom_025	10424767	0.015510959999999999	18.455452166032046	not_mentioned	0.8937	not_mentioned	correct	ok	not_mentioned	released	option_probability
Clef	imcs21	test	10424767	symptom_026	10424767	0.015510959999999999	18.455452166032046	not_mentioned	0.9248	not_mentioned	correct	ok	not_mentioned	released	option_probability
Clef	imcs21	test	10424767	symptom_027	10424767	0.015510959999999999	18.455452166032046	not_mentioned	0.8624	not_mentioned	correct	ok	not_mentioned	released	option_probability
Clef	imcs21	test	10424767	symptom_028	10424767	0.015510959999999999	18.455452166032046	not_mentioned	0.849	not_mentioned	correct	ok	not_mentioned	released	option_probability
Clef	imcs21	test	10424767	symptom_029	10424767	0.015510959999999999	18.455452166032046	positive	0.9489	not_mentioned	incorrect	ok	not_mentioned	released	option_probability
Clef	imcs21	test	10424767	symptom_030	10424767	0.015510959999999999	18.455452166032046	negative	0.7797	uncertain	incorrect	ok	uncertain	released	option_probability
Clef	imcs21	test	10424767	symptom_031	10424767	0.015510959999999999	18.455452166032046	not_mentioned	0.8991	not_mentioned	correct	ok	not_mentioned	released	option_probability
Clef	imcs21	test	10424767	symptom_032	10424767	0.015510959999999999	18.455452166032046	not_mentioned	0.5627	not_mentioned	correct	ok	not_mentioned	released	option_probability
Clef	imcs21	test	10424767	symptom_033	10424767	0.015510959999999999	18.455452166032046	not_mentioned	0.8757	not_mentioned	correct	ok	not_mentioned	released	option_probability
Clef	imcs21	test	10424767	symptom_034	10424767	0.015510959999999999	18.455452166032046	positive	0.8481	positive	correct	ok	positive	released	option_probability
Clef	imcs21	test	10424767	symptom_035	10424767	0.015510959999999999	18.455452166032046	not_mentioned	0.9258	not_mentioned	correct	ok	not_mentioned	released	option_probability
Clef	imcs21	test	10424767	symptom_036	10424767	0.015510959999999999	18.455452166032046	not_mentioned	0.884	not_mentioned	correct	ok	not_mentioned	released	option_probability
Clef	imcs21	test	10424767	symptom_037	10424767	0.015510959999999999	18.455452166032046	not_mentioned	0.3647	uncertain	incorrect	ok	uncertain	released	option_probability
Clef	imcs21	test	10424767	symptom_038	10424767	0.015510959999999999	18.455452166032046	not_mentioned	0.7872	not_mentioned	correct	ok	not_mentioned	released	option_probability
Clef	imcs21	test	10424767	symptom_039	10424767	0.015510959999999999	18.455452166032046	not_mentioned	0.6969	not_mentioned	correct	ok	not_mentioned	released	option_probability
Clef	imcs21	test	10424767	symptom_040	10424767	0.015510959999999999	18.455452166032046	not_mentioned	0.9534	not_mentioned	correct	ok	not_mentioned	released	option_probability
Clef	imcs21	test	10424767	symptom_041	10424767	0.015510959999999999	18.455452166032046	positive	0.5049	not_mentioned	incorrect	ok	not_mentioned	released	option_probability
Clef	imcs21	test	10424767	symptom_042	10424767	0.015510959999999999	18.455452166032046	not_mentioned	0.8489	not_mentioned	correct	ok	not_mentioned	released	option_probability
Clef	imcs21	test	10424767	symptom_043	10424767	0.015510959999999999	18.455452166032046	positive	0.6434	not_mentioned	incorrect	ok	not_mentioned	released	option_probability
Clef	imcs21	test	10424767	symptom_044	10424767	0.015510959999999999	18.455452166032046	not_mentioned	0.7327	not_mentioned	correct	ok	not_mentioned	released	option_probability
Clef	imcs21	test	10424767	symptom_045	10424767	0.015510959999999999	18.455452166032046	not_mentioned	0.879	not_mentioned	correct	ok	not_mentioned	released	option_probability
Clef	imcs21	test	10424767	symptom_046	10424767	0.015510959999999999	18.455452166032046	not_mentioned	0.7568	not_mentioned	correct	ok	not_mentioned	released	option_probability
Clef	imcs21	test	10424767	symptom_047	10424767	0.015510959999999999	18.455452166032046	not_mentioned	0.9114	not_mentioned	correct	ok	not_mentioned	released	option_probability
Clef	imcs21	test	10424767	symptom_048	10424767	0.015510959999999999	18.455452166032046	not_mentioned	0.8954	not_mentioned	correct	ok	not_mentioned	released	option_probability
Clef	imcs21	test	10424767	symptom_049	10424767	0.015510959999999999	18.455452166032046	not_mentioned	0.8693	not_mentioned	correct	ok	not_mentioned	released	option_probability
Clef	imcs21	test	10424767	symptom_050	10424767	0.015510959999999999	18.455452166032046	not_mentioned	0.7493	not_mentioned	correct	ok	not_mentioned	released	option_probability
Clef	imcs21	test	10424767	symptom_051	10424767	0.015510959999999999	18.455452166032046	not_mentioned	0.9093	not_mentioned	correct	ok	not_mentioned	released	option_probability
Clef	imcs21	test	10424767	symptom_052	10424767	0.015510959999999999	18.455452166032046	not_mentioned	0.852	not_mentioned	correct	ok	not_mentioned	released	option_probability
Clef	imcs21	test	10424767	symptom_053	10424767	0.015510959999999999	18.455452166032046	not_mentioned	0.8589	not_mentioned	correct	ok	not_mentioned	released	option_probability
Clef	imcs21	test	10424767	symptom_054	10424767	0.015510959999999999	18.455452166032046	not_mentioned	0.9242	not_mentioned	correct	ok	not_mentioned	released	option_probability
Clef	imcs21	test	10424767	symptom_055	10424767	0.015510959999999999	18.455452166032046	not_mentioned	0.9163	not_mentioned	correct	ok	not_mentioned	released	option_probability
Clef	imcs21	test	10424767	symptom_056	10424767	0.015510959999999999	18.455452166032046	not_mentioned	0.6639	not_mentioned	correct	ok	not_mentioned	released	option_probability
Clef	imcs21	test	10424767	symptom_057	10424767	0.015510959999999999	18.455452166032046	not_mentioned	0.7935	not_mentioned	correct	ok	not_mentioned	released	option_probability
Clef	imcs21	test	10424767	symptom_058	10424767	0.015510959999999999	18.455452166032046	not_mentioned	0.5077	not_mentioned	correct	ok	not_mentioned	released	option_probability
Clef	imcs21	test	10424767	symptom_059	10424767	0.015510959999999999	18.455452166032046	not_mentioned	0.8153	not_mentioned	correct	ok	not_mentioned	released	option_probability
Clef	imcs21	test	10424767	symptom_060	10424767	0.015510959999999999	18.455452166032046	not_mentioned	0.396	not_mentioned	correct	ok	not_mentioned	released	option_probability
Clef	imcs21	test	10424767	symptom_061	10424767	0.015510959999999999	18.455452166032046	not_mentioned	0.7839	not_mentioned	correct	ok	not_mentioned	released	option_probability
