## Supplementary material for "Evaluation of System One Models on Biomedical Texts": Experiment Results: experiment-results.csv (part 224 of 409)

model	dataset	split	case_id	field	source_cluster	case_cost_usd	case_latency_s	prediction	confidence	true_label	adjudication	status	released_label	reference_source	confidence_source	clean_case_id	case_role	error_probability
Clef	imcs21	test	10424767	symptom_062	10424767	0.015510959999999999	18.455452166032046	not_mentioned	0.8401	not_mentioned	correct	ok	not_mentioned	released	option_probability
Clef	imcs21	test	10424767	symptom_063	10424767	0.015510959999999999	18.455452166032046	not_mentioned	0.8344	not_mentioned	correct	ok	not_mentioned	released	option_probability
Clef	imcs21	test	10424767	symptom_064	10424767	0.015510959999999999	18.455452166032046	not_mentioned	0.7206	not_mentioned	correct	ok	not_mentioned	released	option_probability
Clef	imcs21	test	10424767	symptom_065	10424767	0.015510959999999999	18.455452166032046	not_mentioned	0.9651	not_mentioned	correct	ok	not_mentioned	released	option_probability
Clef	imcs21	test	10424767	symptom_066	10424767	0.015510959999999999	18.455452166032046	not_mentioned	0.7574	not_mentioned	correct	ok	not_mentioned	released	option_probability
Clef	imcs21	test	10424767	symptom_067	10424767	0.015510959999999999	18.455452166032046	not_mentioned	0.9496	not_mentioned	correct	ok	not_mentioned	released	option_probability
Clef	imcs21	test	10424767	symptom_068	10424767	0.015510959999999999	18.455452166032046	not_mentioned	0.8695	not_mentioned	correct	ok	not_mentioned	released	option_probability
Clef	imcs21	test	10424767	symptom_069	10424767	0.015510959999999999	18.455452166032046	not_mentioned	0.8835	not_mentioned	correct	ok	not_mentioned	released	option_probability
Clef	imcs21	test	10424767	symptom_070	10424767	0.015510959999999999	18.455452166032046	not_mentioned	0.4616	not_mentioned	correct	ok	not_mentioned	released	option_probability
Clef	imcs21	test	10424767	symptom_071	10424767	0.015510959999999999	18.455452166032046	not_mentioned	0.7096	not_mentioned	correct	ok	not_mentioned	released	option_probability
Clef	imcs21	test	10424767	symptom_072	10424767	0.015510959999999999	18.455452166032046	not_mentioned	0.8711	not_mentioned	correct	ok	not_mentioned	released	option_probability
Clef	imcs21	test	10424767	symptom_073	10424767	0.015510959999999999	18.455452166032046	not_mentioned	0.9077	not_mentioned	correct	ok	not_mentioned	released	option_probability
Clef	imcs21	test	10424767	symptom_074	10424767	0.015510959999999999	18.455452166032046	not_mentioned	0.6051	not_mentioned	correct	ok	not_mentioned	released	option_probability
Clef	imcs21	test	10424767	symptom_075	10424767	0.015510959999999999	18.455452166032046	not_mentioned	0.7275	not_mentioned	correct	ok	not_mentioned	released	option_probability
Clef	imcs21	test	10424767	symptom_076	10424767	0.015510959999999999	18.455452166032046	not_mentioned	0.6601	not_mentioned	correct	ok	not_mentioned	released	option_probability
Clef	imcs21	test	10424767	symptom_077	10424767	0.015510959999999999	18.455452166032046	not_mentioned	0.8018	not_mentioned	correct	ok	not_mentioned	released	option_probability
Clef	imcs21	test	10424767	symptom_078	10424767	0.015510959999999999	18.455452166032046	not_mentioned	0.8419	not_mentioned	correct	ok	not_mentioned	released	option_probability
Clef	imcs21	test	10424767	symptom_079	10424767	0.015510959999999999	18.455452166032046	not_mentioned	0.753	not_mentioned	correct	ok	not_mentioned	released	option_probability
Clef	imcs21	test	10424767	symptom_080	10424767	0.015510959999999999	18.455452166032046	not_mentioned	0.8927	not_mentioned	correct	ok	not_mentioned	released	option_probability
Clef	imcs21	test	10424767	symptom_081	10424767	0.015510959999999999	18.455452166032046	not_mentioned	0.9011	not_mentioned	correct	ok	not_mentioned	released	option_probability
Clef	imcs21	test	10424767	symptom_082	10424767	0.015510959999999999	18.455452166032046	not_mentioned	0.8842	not_mentioned	correct	ok	not_mentioned	released	option_probability
Clef	imcs21	test	10424767	symptom_083	10424767	0.015510959999999999	18.455452166032046	not_mentioned	0.7442	not_mentioned	correct	ok	not_mentioned	released	option_probability
Clef	imcs21	test	10424767	symptom_084	10424767	0.015510959999999999	18.455452166032046	not_mentioned	0.8883	not_mentioned	correct	ok	not_mentioned	released	option_probability
Clef	imcs21	test	10424767	symptom_085	10424767	0.015510959999999999	18.455452166032046	not_mentioned	0.864	not_mentioned	correct	ok	not_mentioned	released	option_probability
Clef	imcs21	test	10424767	symptom_086	10424767	0.015510959999999999	18.455452166032046	negative	0.3864	not_mentioned	incorrect	ok	not_mentioned	released	option_probability
Clef	imcs21	test	10424767	symptom_087	10424767	0.015510959999999999	18.455452166032046	not_mentioned	0.8628	not_mentioned	correct	ok	not_mentioned	released	option_probability
Clef	imcs21	test	10424767	symptom_088	10424767	0.015510959999999999	18.455452166032046	not_mentioned	0.8993	not_mentioned	correct	ok	not_mentioned	released	option_probability
Clef	imcs21	test	10424767	symptom_089	10424767	0.015510959999999999	18.455452166032046	not_mentioned	0.5106	not_mentioned	correct	ok	not_mentioned	released	option_probability
Clef	imcs21	test	10424767	symptom_090	10424767	0.015510959999999999	18.455452166032046	not_mentioned	0.8805	not_mentioned	correct	ok	not_mentioned	released	option_probability
Clef	imcs21	test	10424767	symptom_091	10424767	0.015510959999999999	18.455452166032046	not_mentioned	0.8527	not_mentioned	correct	ok	not_mentioned	released	option_probability
Clef	imcs21	test	10424767	symptom_092	10424767	0.015510959999999999	18.455452166032046	not_mentioned	0.5484	not_mentioned	correct	ok	not_mentioned	released	option_probability
Clef	imcs21	test	10424767	symptom_093	10424767	0.015510959999999999	18.455452166032046	not_mentioned	0.9371	not_mentioned	correct	ok	not_mentioned	released	option_probability
Clef	imcs21	test	10424767	symptom_094	10424767	0.015510959999999999	18.455452166032046	not_mentioned	0.8347	not_mentioned	correct	ok	not_mentioned	released	option_probability
Clef	imcs21	test	10424767	symptom_095	10424767	0.015510959999999999	18.455452166032046	not_mentioned	0.6582	not_mentioned	correct	ok	not_mentioned	released	option_probability
Clef	imcs21	test	10424767	symptom_096	10424767	0.015510959999999999	18.455452166032046	negative	0.4065	not_mentioned	incorrect	ok	not_mentioned	released	option_probability
Clef	imcs21	test	10424767	symptom_097	10424767	0.015510959999999999	18.455452166032046	not_mentioned	0.6318	not_mentioned	correct	ok	not_mentioned	released	option_probability
Clef	imcs21	test	10424767	symptom_098	10424767	0.015510959999999999	18.455452166032046	not_mentioned	0.857	not_mentioned	correct	ok	not_mentioned	released	option_probability
Clef	imcs21	test	10424767	symptom_099	10424767	0.015510959999999999	18.455452166032046	not_mentioned	0.7833	not_mentioned	correct	ok	not_mentioned	released	option_probability
Clef	imcs21	test	10424767	symptom_100	10424767	0.015510959999999999	18.455452166032046	not_mentioned	0.6618	not_mentioned	correct	ok	not_mentioned	released	option_probability
Clef	imcs21	test	10424767	symptom_101	10424767	0.015510959999999999	18.455452166032046	not_mentioned	0.8811	not_mentioned	correct	ok	not_mentioned	released	option_probability
Clef	imcs21	test	10424767	symptom_102	10424767	0.015510959999999999	18.455452166032046	not_mentioned	0.9374	not_mentioned	correct	ok	not_mentioned	released	option_probability
Clef	imcs21	test	10424767	symptom_103	10424767	0.015510959999999999	18.455452166032046	not_mentioned	0.8724	not_mentioned	correct	ok	not_mentioned	released	option_probability
Clef	imcs21	test	10424767	symptom_104	10424767	0.015510959999999999	18.455452166032046	not_mentioned	0.9341	not_mentioned	correct	ok	not_mentioned	released	option_probability
Clef	imcs21	test	10424767	symptom_105	10424767	0.015510959999999999	18.455452166032046	not_mentioned	0.8465	not_mentioned	correct	ok	not_mentioned	released	option_probability
Clef	imcs21	test	10424767	symptom_106	10424767	0.015510959999999999	18.455452166032046	not_mentioned	0.8698	not_mentioned	correct	ok	not_mentioned	released	option_probability
Clef	imcs21	test	10424767	symptom_107	10424767	0.015510959999999999	18.455452166032046	not_mentioned	0.7751	not_mentioned	correct	ok	not_mentioned	released	option_probability
Clef	imcs21	test	10424767	symptom_108	10424767	0.015510959999999999	18.455452166032046	not_mentioned	0.7216	not_mentioned	correct	ok	not_mentioned	released	option_probability
Clef	imcs21	test	10424767	symptom_109	10424767	0.015510959999999999	18.455452166032046	not_mentioned	0.6681	not_mentioned	correct	ok	not_mentioned	released	option_probability
Clef	imcs21	test	10424767	symptom_110	10424767	0.015510959999999999	18.455452166032046	not_mentioned	0.7429	not_mentioned	correct	ok	not_mentioned	released	option_probability
Clef	imcs21	test	10424767	symptom_111	10424767	0.015510959999999999	18.455452166032046	not_mentioned	0.706	not_mentioned	correct	ok	not_mentioned	released	option_probability
Clef	imcs21	test	10424767	symptom_112	10424767	0.015510959999999999	18.455452166032046	not_mentioned	0.8473	not_mentioned	correct	ok	not_mentioned	released	option_probability
Clef	imcs21	test	10424767	symptom_113	10424767	0.015510959999999999	18.455452166032046	not_mentioned	0.8467	not_mentioned	correct	ok	not_mentioned	released	option_probability
Clef	imcs21	test	10424767	symptom_114	10424767	0.015510959999999999	18.455452166032046	not_mentioned	0.8943	not_mentioned	correct	ok	not_mentioned	released	option_probability
Clef	imcs21	test	10424767	symptom_115	10424767	0.015510959999999999	18.455452166032046	not_mentioned	0.861	not_mentioned	correct	ok	not_mentioned	released	option_probability
Clef	imcs21	test	10424767	symptom_116	10424767	0.015510959999999999	18.455452166032046	not_mentioned	0.5792	not_mentioned	correct	ok	not_mentioned	released	option_probability
Clef	imcs21	test	10424767	symptom_117	10424767	0.015510959999999999	18.455452166032046	not_mentioned	0.7881	not_mentioned	correct	ok	not_mentioned	released	option_probability
Clef	imcs21	test	10424767	symptom_118	10424767	0.015510959999999999	18.455452166032046	not_mentioned	0.8698	not_mentioned	correct	ok	not_mentioned	released	option_probability
Clef	imcs21	test	10424767	symptom_119	10424767	0.015510959999999999	18.455452166032046	not_mentioned	0.8545	not_mentioned	correct	ok	not_mentioned	released	option_probability
Clef	imcs21	test	10424767	symptom_120	10424767	0.015510959999999999	18.455452166032046	not_mentioned	0.8916	not_mentioned	correct	ok	not_mentioned	released	option_probability
Clef	imcs21	test	10424767	symptom_121	10424767	0.015510959999999999	18.455452166032046	not_mentioned	0.7575	not_mentioned	correct	ok	not_mentioned	released	option_probability
Clef	imcs21	test	10424767	symptom_122	10424767	0.015510959999999999	18.455452166032046	not_mentioned	0.6361	not_mentioned	correct	ok	not_mentioned	released	option_probability
Clef	imcs21	test	10424767	symptom_123	10424767	0.015510959999999999	18.455452166032046	positive	0.9358	not_mentioned	incorrect	ok	not_mentioned	released	option_probability
Clef	imcs21	test	10424767	symptom_124	10424767	0.015510959999999999	18.455452166032046	negative	0.8198	not_mentioned	incorrect	ok	not_mentioned	released	option_probability
Clef	imcs21	test	10424767	symptom_125	10424767	0.015510959999999999	18.455452166032046	not_mentioned	0.9035	not_mentioned	correct	ok	not_mentioned	released	option_probability
Clef	imcs21	test	10424767	symptom_126	10424767	0.015510959999999999	18.455452166032046	not_mentioned	0.9002	not_mentioned	correct	ok	not_mentioned	released	option_probability
Clef	imcs21	test	10424767	symptom_127	10424767	0.015510959999999999	18.455452166032046	positive	0.3229	not_mentioned	incorrect	ok	not_mentioned	released	option_probability
Clef	imcs21	test	10424767	symptom_128	10424767	0.015510959999999999	18.455452166032046	not_mentioned	0.6990000000000001	not_mentioned	correct	ok	not_mentioned	released	option_probability
Clef	imcs21	test	10424767	symptom_129	10424767	0.015510959999999999	18.455452166032046	not_mentioned	0.8903	not_mentioned	correct	ok	not_mentioned	released	option_probability
Clef	imcs21	test	10424767	symptom_130	10424767	0.015510959999999999	18.455452166032046	not_mentioned	0.8547	not_mentioned	correct	ok	not_mentioned	released	option_probability
Clef	imcs21	test	10424767	symptom_131	10424767	0.015510959999999999	18.455452166032046	not_mentioned	0.7994	not_mentioned	correct	ok	not_mentioned	released	option_probability
Clef	imcs21	test	10424767	symptom_132	10424767	0.015510959999999999	18.455452166032046	not_mentioned	0.9023	not_mentioned	correct	ok	not_mentioned	released	option_probability
Clef	imcs21	test	10424767	symptom_133	10424767	0.015510959999999999	18.455452166032046	not_mentioned	0.9445	not_mentioned	correct	ok	not_mentioned	released	option_probability
Clef	imcs21	test	10424767	symptom_134	10424767	0.015510959999999999	18.455452166032046	not_mentioned	0.798	not_mentioned	correct	ok	not_mentioned	released	option_probability
Clef	imcs21	test	10424767	symptom_135	10424767	0.015510959999999999	18.455452166032046	not_mentioned	0.8726	not_mentioned	correct	ok	not_mentioned	released	option_probability
Clef	imcs21	test	10424767	symptom_136	10424767	0.015510959999999999	18.455452166032046	not_mentioned	0.876	not_mentioned	correct	ok	not_mentioned	released	option_probability
Clef	imcs21	test	10424767	symptom_137	10424767	0.015510959999999999	18.455452166032046	not_mentioned	0.8243	not_mentioned	correct	ok	not_mentioned	released	option_probability
Clef	imcs21	test	10424767	symptom_138	10424767	0.015510959999999999	18.455452166032046	not_mentioned	0.807	not_mentioned	correct	ok	not_mentioned	released	option_probability
Clef	imcs21	test	10424767	symptom_139	10424767	0.015510959999999999	18.455452166032046	not_mentioned	0.9435	not_mentioned	correct	ok	not_mentioned	released	option_probability
Clef	imcs21	test	10424767	symptom_140	10424767	0.015510959999999999	18.455452166032046	not_mentioned	0.503	not_mentioned	correct	ok	not_mentioned	released	option_probability
Clef	imcs21	test	10424767	symptom_141	10424767	0.015510959999999999	18.455452166032046	not_mentioned	0.8622	not_mentioned	correct	ok	not_mentioned	released	option_probability
Clef	imcs21	test	10424767	symptom_142	10424767	0.015510959999999999	18.455452166032046	not_mentioned	0.8326	not_mentioned	correct	ok	not_mentioned	released	option_probability
Clef	imcs21	test	10424767	symptom_143	10424767	0.015510959999999999	18.455452166032046	not_mentioned	0.924	not_mentioned	correct	ok	not_mentioned	released	option_probability
Clef	imcs21	test	10424767	symptom_144	10424767	0.015510959999999999	18.455452166032046	not_mentioned	0.8928	not_mentioned	correct	ok	not_mentioned	released	option_probability
Clef	imcs21	test	10424767	symptom_145	10424767	0.015510959999999999	18.455452166032046	not_mentioned	0.923	not_mentioned	correct	ok	not_mentioned	released	option_probability
Clef	imcs21	test	10424767	symptom_146	10424767	0.015510959999999999	18.455452166032046	not_mentioned	0.8207	not_mentioned	correct	ok	not_mentioned	released	option_probability
Clef	imcs21	test	10424767	symptom_147	10424767	0.015510959999999999	18.455452166032046	not_mentioned	0.9415	not_mentioned	correct	ok	not_mentioned	released	option_probability
Clef	imcs21	test	10424767	symptom_148	10424767	0.015510959999999999	18.455452166032046	not_mentioned	0.8595	not_mentioned	correct	ok	not_mentioned	released	option_probability
Clef	imcs21	test	10424767	symptom_149	10424767	0.015510959999999999	18.455452166032046	not_mentioned	0.8237	not_mentioned	correct	ok	not_mentioned	released	option_probability
Clef	imcs21	test	10424767	symptom_150	10424767	0.015510959999999999	18.455452166032046	not_mentioned	0.9521	not_mentioned	correct	ok	not_mentioned	released	option_probability
Clef	imcs21	test	10424767	symptom_151	10424767	0.015510959999999999	18.455452166032046	not_mentioned	0.9291	not_mentioned	correct	ok	not_mentioned	released	option_probability
Clef	imcs21	test	10424767	symptom_152	10424767	0.015510959999999999	18.455452166032046	not_mentioned	0.7656	not_mentioned	correct	ok	not_mentioned	released	option_probability
Clef	imcs21	test	10424767	symptom_153	10424767	0.015510959999999999	18.455452166032046	not_mentioned	0.8493	not_mentioned	correct	ok	not_mentioned	released	option_probability
Clef	imcs21	test	10424767	symptom_154	10424767	0.015510959999999999	18.455452166032046	not_mentioned	0.8251	not_mentioned	correct	ok	not_mentioned	released	option_probability
Clef	imcs21	test	10424767	symptom_155	10424767	0.015510959999999999	18.455452166032046	not_mentioned	0.7184	not_mentioned	correct	ok	not_mentioned	released	option_probability
Clef	imcs21	test	10424767	symptom_156	10424767	0.015510959999999999	18.455452166032046	not_mentioned	0.9268	not_mentioned	correct	ok	not_mentioned	released	option_probability
Clef	imcs21	test	10424767	symptom_157	10424767	0.015510959999999999	18.455452166032046	not_mentioned	0.7694	not_mentioned	correct	ok	not_mentioned	released	option_probability
Clef	imcs21	test	10424767	symptom_158	10424767	0.015510959999999999	18.455452166032046	not_mentioned	0.6672	not_mentioned	correct	ok	not_mentioned	released	option_probability
Clef	imcs21	test	10424767	symptom_159	10424767	0.015510959999999999	18.455452166032046	not_mentioned	0.873	not_mentioned	correct	ok	not_mentioned	released	option_probability
Clef	imcs21	test	10424767	symptom_160	10424767	0.015510959999999999	18.455452166032046	not_mentioned	0.8636	not_mentioned	correct	ok	not_mentioned	released	option_probability
Clef	imcs21	test	10424767	symptom_161	10424767	0.015510959999999999	18.455452166032046	not_mentioned	0.9082	not_mentioned	correct	ok	not_mentioned	released	option_probability
Clef	imcs21	test	10424767	symptom_162	10424767	0.015510959999999999	18.455452166032046	not_mentioned	0.7372	not_mentioned	correct	ok	not_mentioned	released	option_probability
Clef	imcs21	test	10424767	symptom_163	10424767	0.015510959999999999	18.455452166032046	not_mentioned	0.8621	not_mentioned	correct	ok	not_mentioned	released	option_probability
Clef	imcs21	test	10424767	symptom_164	10424767	0.015510959999999999	18.455452166032046	not_mentioned	0.7629	not_mentioned	correct	ok	not_mentioned	released	option_probability
Clef	imcs21	test	10424767	symptom_165	10424767	0.015510959999999999	18.455452166032046	not_mentioned	0.789	not_mentioned	correct	ok	not_mentioned	released	option_probability
Clef	imcs21	test	10424767	symptom_166	10424767	0.015510959999999999	18.455452166032046	not_mentioned	0.7801	not_mentioned	correct	ok	not_mentioned	released	option_probability
Clef	imcs21	test	10424767	symptom_167	10424767	0.015510959999999999	18.455452166032046	not_mentioned	0.6367	not_mentioned	correct	ok	not_mentioned	released	option_probability
Clef	imcs21	test	10424767	symptom_168	10424767	0.015510959999999999	18.455452166032046	not_mentioned	0.8238	not_mentioned	correct	ok	not_mentioned	released	option_probability
Clef	imcs21	test	10424767	symptom_169	10424767	0.015510959999999999	18.455452166032046	not_mentioned	0.8969	not_mentioned	correct	ok	not_mentioned	released	option_probability
Clef	imcs21	test	10424767	symptom_170	10424767	0.015510959999999999	18.455452166032046	not_mentioned	0.9519	not_mentioned	correct	ok	not_mentioned	released	option_probability
Clef	imcs21	test	10424767	symptom_171	10424767	0.015510959999999999	18.455452166032046	not_mentioned	0.8812	not_mentioned	correct	ok	not_mentioned	released	option_probability
Clef	imcs21	test	10424767	symptom_172	10424767	0.015510959999999999	18.455452166032046	not_mentioned	0.7586	not_mentioned	correct	ok	not_mentioned	released	option_probability
Clef	imcs21	test	10424767	symptom_173	10424767	0.015510959999999999	18.455452166032046	not_mentioned	0.8999	not_mentioned	correct	ok	not_mentioned	released	option_probability
Clef	imcs21	test	10424767	symptom_174	10424767	0.015510959999999999	18.455452166032046	not_mentioned	0.8988	not_mentioned	correct	ok	not_mentioned	released	option_probability
Clef	imcs21	test	10424767	symptom_175	10424767	0.015510959999999999	18.455452166032046	not_mentioned	0.6014	not_mentioned	correct	ok	not_mentioned	released	option_probability
Clef	imcs21	test	10424767	symptom_176	10424767	0.015510959999999999	18.455452166032046	not_mentioned	0.8288	not_mentioned	correct	ok	not_mentioned	released	option_probability
Clef	imcs21	test	10424767	symptom_177	10424767	0.015510959999999999	18.455452166032046	not_mentioned	0.7947	not_mentioned	correct	ok	not_mentioned	released	option_probability
Clef	imcs21	test	10424767	symptom_178	10424767	0.015510959999999999	18.455452166032046	not_mentioned	0.9001	not_mentioned	correct	ok	not_mentioned	released	option_probability
Clef	imcs21	test	10424767	symptom_179	10424767	0.015510959999999999	18.455452166032046	not_mentioned	0.7482	not_mentioned	correct	ok	not_mentioned	released	option_probability
Clef	imcs21	test	10424767	symptom_180	10424767	0.015510959999999999	18.455452166032046	not_mentioned	0.9165	not_mentioned	correct	ok	not_mentioned	released	option_probability
Clef	imcs21	test	10424767	symptom_181	10424767	0.015510959999999999	18.455452166032046	not_mentioned	0.8351	not_mentioned	correct	ok	not_mentioned	released	option_probability
Clef	imcs21	test	10424767	symptom_182	10424767	0.015510959999999999	18.455452166032046	not_mentioned	0.7717	not_mentioned	correct	ok	not_mentioned	released	option_probability
Clef	imcs21	test	10424767	symptom_183	10424767	0.015510959999999999	18.455452166032046	not_mentioned	0.896	not_mentioned	correct	ok	not_mentioned	released	option_probability
Clef	imcs21	test	10424767	symptom_184	10424767	0.015510959999999999	18.455452166032046	not_mentioned	0.9034	not_mentioned	correct	ok	not_mentioned	released	option_probability
Clef	imcs21	test	10424767	symptom_185	10424767	0.015510959999999999	18.455452166032046	not_mentioned	0.7726	not_mentioned	correct	ok	not_mentioned	released	option_probability
Clef	imcs21	test	10424767	symptom_186	10424767	0.015510959999999999	18.455452166032046	not_mentioned	0.9352	not_mentioned	correct	ok	not_mentioned	released	option_probability
Clef	imcs21	test	10424767	symptom_187	10424767	0.015510959999999999	18.455452166032046	not_mentioned	0.7822	not_mentioned	correct	ok	not_mentioned	released	option_probability
Clef	imcs21	test	10424767	symptom_188	10424767	0.015510959999999999	18.455452166032046	not_mentioned	0.8271	not_mentioned	correct	ok	not_mentioned	released	option_probability
Clef	imcs21	test	10424767	symptom_189	10424767	0.015510959999999999	18.455452166032046	not_mentioned	0.8291	not_mentioned	correct	ok	not_mentioned	released	option_probability
Clef	imcs21	test	10424767	symptom_190	10424767	0.015510959999999999	18.455452166032046	not_mentioned	0.8709	not_mentioned	correct	ok	not_mentioned	released	option_probability
Clef	imcs21	test	10424767	symptom_191	10424767	0.015510959999999999	18.455452166032046	not_mentioned	0.9296	not_mentioned	correct	ok	not_mentioned	released	option_probability
Clef	imcs21	test	10424767	symptom_192	10424767	0.015510959999999999	18.455452166032046	not_mentioned	0.7766	not_mentioned	correct	ok	not_mentioned	released	option_probability
Clef	imcs21	test	10424767	symptom_193	10424767	0.015510959999999999	18.455452166032046	not_mentioned	0.9658	not_mentioned	correct	ok	not_mentioned	released	option_probability
Clef	imcs21	test	10424767	symptom_194	10424767	0.015510959999999999	18.455452166032046	not_mentioned	0.94	not_mentioned	correct	ok	not_mentioned	released	option_probability
Clef	imcs21	test	10424767	symptom_195	10424767	0.015510959999999999	18.455452166032046	not_mentioned	0.9464	not_mentioned	correct	ok	not_mentioned	released	option_probability
Clef	imcs21	test	10424767	symptom_196	10424767	0.015510959999999999	18.455452166032046	not_mentioned	0.9795	not_mentioned	correct	ok	not_mentioned	released	option_probability
Clef	imcs21	test	10424767	symptom_197	10424767	0.015510959999999999	18.455452166032046	not_mentioned	0.9412	not_mentioned	correct	ok	not_mentioned	released	option_probability
Clef	imcs21	test	10424767	symptom_198	10424767	0.015510959999999999	18.455452166032046	not_mentioned	0.9498	not_mentioned	correct	ok	not_mentioned	released	option_probability
Clef	imcs21	test	10424767	symptom_199	10424767	0.015510959999999999	18.455452166032046	not_mentioned	0.8648	not_mentioned	correct	ok	not_mentioned	released	option_probability
Clef	imcs21	test	10424767	symptom_200	10424767	0.015510959999999999	18.455452166032046	not_mentioned	0.9391	not_mentioned	correct	ok	not_mentioned	released	option_probability
Clef	imcs21	test	10424767	symptom_201	10424767	0.015510959999999999	18.455452166032046	not_mentioned	0.9625	not_mentioned	correct	ok	not_mentioned	released	option_probability
Clef	imcs21	test	10424767	symptom_202	10424767	0.015510959999999999	18.455452166032046	not_mentioned	0.8745	not_mentioned	correct	ok	not_mentioned	released	option_probability
Clef	imcs21	test	10424767	symptom_203	10424767	0.015510959999999999	18.455452166032046	not_mentioned	0.9543	not_mentioned	correct	ok	not_mentioned	released	option_probability
Clef	imcs21	test	10424767	symptom_204	10424767	0.015510959999999999	18.455452166032046	not_mentioned	0.9283	not_mentioned	correct	ok	not_mentioned	released	option_probability
Clef	imcs21	test	10424767	symptom_205	10424767	0.015510959999999999	18.455452166032046	not_mentioned	0.9114	not_mentioned	correct	ok	not_mentioned	released	option_probability
Clef	imcs21	test	10424767	symptom_206	10424767	0.015510959999999999	18.455452166032046	not_mentioned	0.9149	not_mentioned	correct	ok	not_mentioned	released	option_probability
Clef	imcs21	test	10424767	symptom_207	10424767	0.015510959999999999	18.455452166032046	not_mentioned	0.937	not_mentioned	correct	ok	not_mentioned	released	option_probability
Clef	imcs21	test	10424767	symptom_208	10424767	0.015510959999999999	18.455452166032046	not_mentioned	0.9331	not_mentioned	correct	ok	not_mentioned	released	option_probability
Clef	imcs21	test	10424767	symptom_209	10424767	0.015510959999999999	18.455452166032046	not_mentioned	0.9096	not_mentioned	correct	ok	not_mentioned	released	option_probability
Clef	imcs21	test	10424767	symptom_210	10424767	0.015510959999999999	18.455452166032046	not_mentioned	0.9368	not_mentioned	correct	ok	not_mentioned	released	option_probability
Clef	imcs21	test	10424767	symptom_211	10424767	0.015510959999999999	18.455452166032046	not_mentioned	0.9412	not_mentioned	correct	ok	not_mentioned	released	option_probability
Clef	imcs21	test	10424767	symptom_212	10424767	0.015510959999999999	18.455452166032046	not_mentioned	0.9046	not_mentioned	correct	ok	not_mentioned	released	option_probability
Clef	imcs21	test	10424767	symptom_213	10424767	0.015510959999999999	18.455452166032046	not_mentioned	0.8584	not_mentioned	correct	ok	not_mentioned	released	option_probability
Clef	imcs21	test	10424767	symptom_214	10424767	0.015510959999999999	18.455452166032046	not_mentioned	0.931	not_mentioned	correct	ok	not_mentioned	released	option_probability
Clef	imcs21	test	10424767	symptom_215	10424767	0.015510959999999999	18.455452166032046	not_mentioned	0.9059	not_mentioned	correct	ok	not_mentioned	released	option_probability
Clef	imcs21	test	10424767	symptom_216	10424767	0.015510959999999999	18.455452166032046	not_mentioned	0.9268	not_mentioned	correct	ok	not_mentioned	released	option_probability
Clef	imcs21	test	10424767	symptom_217	10424767	0.015510959999999999	18.455452166032046	not_mentioned	0.9391	not_mentioned	correct	ok	not_mentioned	released	option_probability
Clef	imcs21	test	10424767	symptom_218	10424767	0.015510959999999999	18.455452166032046	not_mentioned	0.958	not_mentioned	correct	ok	not_mentioned	released	option_probability
Clef	imcs21	test	10424767	symptom_219	10424767	0.015510959999999999	18.455452166032046	not_mentioned	0.9667	not_mentioned	correct	ok	not_mentioned	released	option_probability
Clef	imcs21	test	10424767	symptom_220	10424767	0.015510959999999999	18.455452166032046	not_mentioned	0.922	not_mentioned	correct	ok	not_mentioned	released	option_probability
Clef	imcs21	test	10424767	symptom_221	10424767	0.015510959999999999	18.455452166032046	not_mentioned	0.6593	not_mentioned	correct	ok	not_mentioned	released	option_probability
Clef	imcs21	test	10424767	symptom_222	10424767	0.015510959999999999	18.455452166032046	not_mentioned	0.8653	not_mentioned	correct	ok	not_mentioned	released	option_probability
Clef	imcs21	test	10424767	symptom_223	10424767	0.015510959999999999	18.455452166032046	not_mentioned	0.8939	not_mentioned	correct	ok	not_mentioned	released	option_probability
Clef	imcs21	test	10424767	symptom_224	10424767	0.015510959999999999	18.455452166032046	not_mentioned	0.8928	not_mentioned	correct	ok	not_mentioned	released	option_probability
Clef	imcs21	test	10424767	symptom_225	10424767	0.015510959999999999	18.455452166032046	not_mentioned	0.6828	not_mentioned	correct	ok	not_mentioned	released	option_probability
Clef	imcs21	test	10424767	symptom_226	10424767	0.015510959999999999	18.455452166032046	not_mentioned	0.9207	not_mentioned	correct	ok	not_mentioned	released	option_probability
Clef	imcs21	test	10424767	symptom_227	10424767	0.015510959999999999	18.455452166032046	not_mentioned	0.8905	not_mentioned	correct	ok	not_mentioned	released	option_probability
Clef	imcs21	test	10424767	symptom_228	10424767	0.015510959999999999	18.455452166032046	not_mentioned	0.9366	not_mentioned	correct	ok	not_mentioned	released	option_probability
Clef	imcs21	test	10424767	symptom_229	10424767	0.015510959999999999	18.455452166032046	not_mentioned	0.9637	not_mentioned	correct	ok	not_mentioned	released	option_probability
Clef	imcs21	test	10424767	symptom_230	10424767	0.015510959999999999	18.455452166032046	not_mentioned	0.9389	not_mentioned	correct	ok	not_mentioned	released	option_probability
Clef	imcs21	test	10424767	symptom_231	10424767	0.015510959999999999	18.455452166032046	not_mentioned	0.9558	not_mentioned	correct	ok	not_mentioned	released	option_probability
Clef	imcs21	test	10424767	symptom_232	10424767	0.015510959999999999	18.455452166032046	not_mentioned	0.8234	not_mentioned	correct	ok	not_mentioned	released	option_probability
Clef	imcs21	test	10424767	symptom_233	10424767	0.015510959999999999	18.455452166032046	not_mentioned	0.9374	not_mentioned	correct	ok	not_mentioned	released	option_probability
Clef	imcs21	test	10424767	symptom_234	10424767	0.015510959999999999	18.455452166032046	not_mentioned	0.9012	not_mentioned	correct	ok	not_mentioned	released	option_probability
Clef	imcs21	test	10424767	symptom_235	10424767	0.015510959999999999	18.455452166032046	not_mentioned	0.9495	not_mentioned	correct	ok	not_mentioned	released	option_probability
Clef	imcs21	test	10424767	symptom_236	10424767	0.015510959999999999	18.455452166032046	not_mentioned	0.9286	not_mentioned	correct	ok	not_mentioned	released	option_probability
Clef	imcs21	test	10424767	symptom_237	10424767	0.015510959999999999	18.455452166032046	not_mentioned	0.897	not_mentioned	correct	ok	not_mentioned	released	option_probability
Clef	imcs21	test	10424767	symptom_238	10424767	0.015510959999999999	18.455452166032046	not_mentioned	0.8766	not_mentioned	correct	ok	not_mentioned	released	option_probability
Clef	imcs21	test	10424767	symptom_239	10424767	0.015510959999999999	18.455452166032046	not_mentioned	0.9587	not_mentioned	correct	ok	not_mentioned	released	option_probability
Clef	imcs21	test	10424767	symptom_240	10424767	0.015510959999999999	18.455452166032046	not_mentioned	0.9387	not_mentioned	correct	ok	not_mentioned	released	option_probability
Clef	imcs21	test	10424767	symptom_241	10424767	0.015510959999999999	18.455452166032046	not_mentioned	0.9384	not_mentioned	correct	ok	not_mentioned	released	option_probability
Clef	imcs21	test	10424767	symptom_242	10424767	0.015510959999999999	18.455452166032046	not_mentioned	0.9458	not_mentioned	correct	ok	not_mentioned	released	option_probability
Clef	imcs21	test	10424767	symptom_243	10424767	0.015510959999999999	18.455452166032046	not_mentioned	0.9265	not_mentioned	correct	ok	not_mentioned	released	option_probability
Clef	imcs21	test	10424767	symptom_244	10424767	0.015510959999999999	18.455452166032046	not_mentioned	0.9091	not_mentioned	correct	ok	not_mentioned	released	option_probability
Clef	imcs21	test	10424767	symptom_245	10424767	0.015510959999999999	18.455452166032046	not_mentioned	0.7719	not_mentioned	correct	ok	not_mentioned	released	option_probability
Clef	imcs21	test	10424767	symptom_246	10424767	0.015510959999999999	18.455452166032046	not_mentioned	0.9001	not_mentioned	correct	ok	not_mentioned	released	option_probability
Clef	imcs21	test	10424767	symptom_247	10424767	0.015510959999999999	18.455452166032046	not_mentioned	0.9493	not_mentioned	correct	ok	not_mentioned	released	option_probability
Clef	imcs21	test	10424767	symptom_248	10424767	0.015510959999999999	18.455452166032046	not_mentioned	0.8957	not_mentioned	correct	ok	not_mentioned	released	option_probability
Clef	imcs21	test	10424767	symptom_249	10424767	0.015510959999999999	18.455452166032046	not_mentioned	0.9534	not_mentioned	correct	ok	not_mentioned	released	option_probability
Clef	imcs21	test	10424767	symptom_250	10424767	0.015510959999999999	18.455452166032046	not_mentioned	0.8063	not_mentioned	correct	ok	not_mentioned	released	option_probability
Clef	imcs21	test	10424767	symptom_251	10424767	0.015510959999999999	18.455452166032046	not_mentioned	0.9437	not_mentioned	correct	ok	not_mentioned	released	option_probability
Clef	imcs21	test	10424767	symptom_252	10424767	0.015510959999999999	18.455452166032046	not_mentioned	0.9468	not_mentioned	correct	ok	not_mentioned	released	option_probability
Clef	imcs21	test	10424767	symptom_253	10424767	0.015510959999999999	18.455452166032046	not_mentioned	0.942	not_mentioned	correct	ok	not_mentioned	released	option_probability
Clef	imcs21	test	10424767	symptom_254	10424767	0.015510959999999999	18.455452166032046	not_mentioned	0.9142	not_mentioned	correct	ok	not_mentioned	released	option_probability
Clef	imcs21	test	10424767	symptom_255	10424767	0.015510959999999999	18.455452166032046	not_mentioned	0.9414	not_mentioned	correct	ok	not_mentioned	released	option_probability
Clef	imcs21	test	10424767	symptom_256	10424767	0.015510959999999999	18.455452166032046	not_mentioned	0.7782	not_mentioned	correct	ok	not_mentioned	released	option_probability
Clef	imcs21	test	10424767	symptom_257	10424767	0.015510959999999999	18.455452166032046	not_mentioned	0.972	not_mentioned	correct	ok	not_mentioned	released	option_probability
Clef	imcs21	test	10424767	symptom_258	10424767	0.015510959999999999	18.455452166032046	not_mentioned	0.934	not_mentioned	correct	ok	not_mentioned	released	option_probability
Clef	imcs21	test	10424767	symptom_259	10424767	0.015510959999999999	18.455452166032046	not_mentioned	0.9232	not_mentioned	correct	ok	not_mentioned	released	option_probability
Clef	imcs21	test	10424767	symptom_260	10424767	0.015510959999999999	18.455452166032046	not_mentioned	0.9156	not_mentioned	correct	ok	not_mentioned	released	option_probability
Clef	imcs21	test	10424767	symptom_261	10424767	0.015510959999999999	18.455452166032046	not_mentioned	0.9184	not_mentioned	correct	ok	not_mentioned	released	option_probability
Clef	imcs21	test	10424767	symptom_262	10424767	0.015510959999999999	18.455452166032046	not_mentioned	0.9728	not_mentioned	correct	ok	not_mentioned	released	option_probability
Clef	imcs21	test	10424767	symptom_263	10424767	0.015510959999999999	18.455452166032046	not_mentioned	0.9306	not_mentioned	correct	ok	not_mentioned	released	option_probability
Clef	imcs21	test	10424767	symptom_264	10424767	0.015510959999999999	18.455452166032046	not_mentioned	0.8602	not_mentioned	correct	ok	not_mentioned	released	option_probability
Clef	imcs21	test	10424767	symptom_265	10424767	0.015510959999999999	18.455452166032046	not_mentioned	0.8934	not_mentioned	correct	ok	not_mentioned	released	option_probability
Clef	imcs21	test	10424767	symptom_266	10424767	0.015510959999999999	18.455452166032046	not_mentioned	0.9522	not_mentioned	correct	ok	not_mentioned	released	option_probability
Clef	imcs21	test	10424767	symptom_267	10424767	0.015510959999999999	18.455452166032046	not_mentioned	0.9502	not_mentioned	correct	ok	not_mentioned	released	option_probability
Clef	imcs21	test	10424767	symptom_268	10424767	0.015510959999999999	18.455452166032046	not_mentioned	0.8717	not_mentioned	correct	ok	not_mentioned	released	option_probability
Clef	imcs21	test	10424767	symptom_269	10424767	0.015510959999999999	18.455452166032046	not_mentioned	0.9001	not_mentioned	correct	ok	not_mentioned	released	option_probability
Clef	imcs21	test	10424767	symptom_270	10424767	0.015510959999999999	18.455452166032046	not_mentioned	0.8641	not_mentioned	correct	ok	not_mentioned	released	option_probability
Clef	imcs21	test	10424767	symptom_271	10424767	0.015510959999999999	18.455452166032046	not_mentioned	0.8939	not_mentioned	correct	ok	not_mentioned	released	option_probability
Clef	imcs21	test	10424767	symptom_272	10424767	0.015510959999999999	18.455452166032046	not_mentioned	0.947	not_mentioned	correct	ok	not_mentioned	released	option_probability
Clef	imcs21	test	10424767	symptom_273	10424767	0.015510959999999999	18.455452166032046	not_mentioned	0.9586	not_mentioned	correct	ok	not_mentioned	released	option_probability
Clef	imcs21	test	10424767	symptom_274	10424767	0.015510959999999999	18.455452166032046	not_mentioned	0.9178	not_mentioned	correct	ok	not_mentioned	released	option_probability
Clef	imcs21	test	10424767	symptom_275	10424767	0.015510959999999999	18.455452166032046	not_mentioned	0.6902	not_mentioned	correct	ok	not_mentioned	released	option_probability
Clef	imcs21	test	10424767	symptom_276	10424767	0.015510959999999999	18.455452166032046	not_mentioned	0.924	not_mentioned	correct	ok	not_mentioned	released	option_probability
Clef	imcs21	test	10424767	symptom_277	10424767	0.015510959999999999	18.455452166032046	not_mentioned	0.9274	not_mentioned	correct	ok	not_mentioned	released	option_probability
Clef	imcs21	test	10424767	symptom_278	10424767	0.015510959999999999	18.455452166032046	not_mentioned	0.8916	not_mentioned	correct	ok	not_mentioned	released	option_probability
Clef	imcs21	test	10424767	symptom_279	10424767	0.015510959999999999	18.455452166032046	not_mentioned	0.8438	not_mentioned	correct	ok	not_mentioned	released	option_probability
Clef	imcs21	test	10424767	symptom_280	10424767	0.015510959999999999	18.455452166032046	not_mentioned	0.9383	not_mentioned	correct	ok	not_mentioned	released	option_probability
Clef	imcs21	test	10424767	symptom_281	10424767	0.015510959999999999	18.455452166032046	not_mentioned	0.8744	not_mentioned	correct	ok	not_mentioned	released	option_probability
Clef	imcs21	test	10424767	symptom_282	10424767	0.015510959999999999	18.455452166032046	not_mentioned	0.964	not_mentioned	correct	ok	not_mentioned	released	option_probability
Clef	imcs21	test	10424767	symptom_283	10424767	0.015510959999999999	18.455452166032046	not_mentioned	0.6473	not_mentioned	correct	ok	not_mentioned	released	option_probability
Clef	imcs21	test	10424767	symptom_284	10424767	0.015510959999999999	18.455452166032046	not_mentioned	0.7927	not_mentioned	correct	ok	not_mentioned	released	option_probability
Clef	imcs21	test	10424767	symptom_285	10424767	0.015510959999999999	18.455452166032046	not_mentioned	0.8262	not_mentioned	correct	ok	not_mentioned	released	option_probability
Clef	imcs21	test	10424767	symptom_286	10424767	0.015510959999999999	18.455452166032046	not_mentioned	0.903	not_mentioned	correct	ok	not_mentioned	released	option_probability
Clef	imcs21	test	10424767	symptom_287	10424767	0.015510959999999999	18.455452166032046	not_mentioned	0.8755	not_mentioned	correct	ok	not_mentioned	released	option_probability
Clef	imcs21	test	10424767	symptom_288	10424767	0.015510959999999999	18.455452166032046	not_mentioned	0.7995	not_mentioned	correct	ok	not_mentioned	released	option_probability
Clef	imcs21	test	10424767	symptom_289	10424767	0.015510959999999999	18.455452166032046	not_mentioned	0.9486	not_mentioned	correct	ok	not_mentioned	released	option_probability
Clef	imcs21	test	10424767	symptom_290	10424767	0.015510959999999999	18.455452166032046	not_mentioned	0.9249	not_mentioned	correct	ok	not_mentioned	released	option_probability
Clef	imcs21	test	10424767	symptom_291	10424767	0.015510959999999999	18.455452166032046	not_mentioned	0.7019	not_mentioned	correct	ok	not_mentioned	released	option_probability
Clef	imcs21	test	10424767	symptom_292	10424767	0.015510959999999999	18.455452166032046	not_mentioned	0.9413	not_mentioned	correct	ok	not_mentioned	released	option_probability
Clef	imcs21	test	10424767	symptom_293	10424767	0.015510959999999999	18.455452166032046	not_mentioned	0.8264	not_mentioned	correct	ok	not_mentioned	released	option_probability
Clef	imcs21	test	10424767	symptom_294	10424767	0.015510959999999999	18.455452166032046	not_mentioned	0.8939	not_mentioned	correct	ok	not_mentioned	released	option_probability
Clef	imcs21	test	10424767	symptom_295	10424767	0.015510959999999999	18.455452166032046	not_mentioned	0.9459	not_mentioned	correct	ok	not_mentioned	released	option_probability
Clef	imcs21	test	10424767	symptom_296	10424767	0.015510959999999999	18.455452166032046	not_mentioned	0.9491	not_mentioned	correct	ok	not_mentioned	released	option_probability
Clef	imcs21	test	10424767	symptom_297	10424767	0.015510959999999999	18.455452166032046	not_mentioned	0.9628	not_mentioned	correct	ok	not_mentioned	released	option_probability
Clef	imcs21	test	10424767	symptom_298	10424767	0.015510959999999999	18.455452166032046	not_mentioned	0.8396	not_mentioned	correct	ok	not_mentioned	released	option_probability
Clef	imcs21	test	10424767	symptom_299	10424767	0.015510959999999999	18.455452166032046	not_mentioned	0.9377	not_mentioned	correct	ok	not_mentioned	released	option_probability
Clef	imcs21	test	10424767	symptom_300	10424767	0.015510959999999999	18.455452166032046	not_mentioned	0.9116	not_mentioned	correct	ok	not_mentioned	released	option_probability
Clef	imcs21	test	10424767	symptom_301	10424767	0.015510959999999999	18.455452166032046	not_mentioned	0.8961	not_mentioned	correct	ok	not_mentioned	released	option_probability
Clef	imcs21	test	10424767	symptom_302	10424767	0.015510959999999999	18.455452166032046	not_mentioned	0.8829	not_mentioned	correct	ok	not_mentioned	released	option_probability
Clef	imcs21	test	10424767	symptom_303	10424767	0.015510959999999999	18.455452166032046	not_mentioned	0.9467	not_mentioned	correct	ok	not_mentioned	released	option_probability
Clef	imcs21	test	10424767	symptom_304	10424767	0.015510959999999999	18.455452166032046	not_mentioned	0.547	not_mentioned	correct	ok	not_mentioned	released	option_probability
Clef	imcs21	test	10424767	symptom_305	10424767	0.015510959999999999	18.455452166032046	not_mentioned	0.9339	not_mentioned	correct	ok	not_mentioned	released	option_probability
Clef	imcs21	test	10424767	symptom_306	10424767	0.015510959999999999	18.455452166032046	not_mentioned	0.7764	not_mentioned	correct	ok	not_mentioned	released	option_probability
Clef	imcs21	test	10424767	symptom_307	10424767	0.015510959999999999	18.455452166032046	not_mentioned	0.6556	not_mentioned	correct	ok	not_mentioned	released	option_probability
Clef	imcs21	test	10424767	symptom_308	10424767	0.015510959999999999	18.455452166032046	not_mentioned	0.8474	not_mentioned	correct	ok	not_mentioned	released	option_probability
Clef	imcs21	test	10424767	symptom_309	10424767	0.015510959999999999	18.455452166032046	not_mentioned	0.8666	not_mentioned	correct	ok	not_mentioned	released	option_probability
Clef	imcs21	test	10424767	symptom_310	10424767	0.015510959999999999	18.455452166032046	not_mentioned	0.7752	not_mentioned	correct	ok	not_mentioned	released	option_probability
Clef	imcs21	test	10424767	symptom_311	10424767	0.015510959999999999	18.455452166032046	not_mentioned	0.8784	not_mentioned	correct	ok	not_mentioned	released	option_probability
Clef	imcs21	test	10424767	symptom_312	10424767	0.015510959999999999	18.455452166032046	not_mentioned	0.9343	not_mentioned	correct	ok	not_mentioned	released	option_probability
Clef	imcs21	test	10424767	symptom_313	10424767	0.015510959999999999	18.455452166032046	not_mentioned	0.8038	not_mentioned	correct	ok	not_mentioned	released	option_probability
Clef	imcs21	test	10424767	symptom_314	10424767	0.015510959999999999	18.455452166032046	not_mentioned	0.8912	not_mentioned	correct	ok	not_mentioned	released	option_probability
Clef	imcs21	test	10424767	symptom_315	10424767	0.015510959999999999	18.455452166032046	not_mentioned	0.8304	not_mentioned	correct	ok	not_mentioned	released	option_probability
Clef	imcs21	test	10424767	symptom_316	10424767	0.015510959999999999	18.455452166032046	not_mentioned	0.7726	not_mentioned	correct	ok	not_mentioned	released	option_probability
Clef	imcs21	test	10424767	symptom_317	10424767	0.015510959999999999	18.455452166032046	not_mentioned	0.9212	not_mentioned	correct	ok	not_mentioned	released	option_probability
Clef	imcs21	test	10424767	symptom_318	10424767	0.015510959999999999	18.455452166032046	not_mentioned	0.9075	not_mentioned	correct	ok	not_mentioned	released	option_probability
Clef	imcs21	test	10424767	symptom_319	10424767	0.015510959999999999	18.455452166032046	not_mentioned	0.6997	not_mentioned	correct	ok	not_mentioned	released	option_probability
Clef	imcs21	test	10424767	symptom_320	10424767	0.015510959999999999	18.455452166032046	not_mentioned	0.7368	not_mentioned	correct	ok	not_mentioned	released	option_probability
Clef	imcs21	test	10424767	symptom_321	10424767	0.015510959999999999	18.455452166032046	not_mentioned	0.9432	not_mentioned	correct	ok	not_mentioned	released	option_probability
Clef	imcs21	test	10424767	symptom_322	10424767	0.015510959999999999	18.455452166032046	not_mentioned	0.9311	not_mentioned	correct	ok	not_mentioned	released	option_probability
Clef	imcs21	test	10424767	symptom_323	10424767	0.015510959999999999	18.455452166032046	not_mentioned	0.9505	not_mentioned	correct	ok	not_mentioned	released	option_probability
Clef	imcs21	test	10424767	symptom_324	10424767	0.015510959999999999	18.455452166032046	not_mentioned	0.9654	not_mentioned	correct	ok	not_mentioned	released	option_probability
Clef	imcs21	test	10424767	symptom_325	10424767	0.015510959999999999	18.455452166032046	not_mentioned	0.8862	not_mentioned	correct	ok	not_mentioned	released	option_probability
Clef	imcs21	test	10424767	symptom_326	10424767	0.015510959999999999	18.455452166032046	not_mentioned	0.8217	not_mentioned	correct	ok	not_mentioned	released	option_probability
Clef	imcs21	test	10424767	symptom_327	10424767	0.015510959999999999	18.455452166032046	not_mentioned	0.8821	not_mentioned	correct	ok	not_mentioned	released	option_probability
Clef	imcs21	test	10424767	symptom_328	10424767	0.015510959999999999	18.455452166032046	not_mentioned	0.8309	not_mentioned	correct	ok	not_mentioned	released	option_probability
Clef	imcs21	test	10424767	symptom_329	10424767	0.015510959999999999	18.455452166032046	not_mentioned	0.9429	not_mentioned	correct	ok	not_mentioned	released	option_probability
Clef	imcs21	test	10424767	symptom_330	10424767	0.015510959999999999	18.455452166032046	not_mentioned	0.904	not_mentioned	correct	ok	not_mentioned	released	option_probability
Clef	imcs21	test	10425343	symptom_000	10425343	0.015423119999999998	18.83932049991563	positive	0.9546	positive	correct	ok	positive	released	option_probability
Clef	imcs21	test	10425343	symptom_001	10425343	0.015423119999999998	18.83932049991563	not_mentioned	0.8358	not_mentioned	correct	ok	not_mentioned	released	option_probability
Clef	imcs21	test	10425343	symptom_002	10425343	0.015423119999999998	18.83932049991563	not_mentioned	0.9075	not_mentioned	correct	ok	not_mentioned	released	option_probability
Clef	imcs21	test	10425343	symptom_003	10425343	0.015423119999999998	18.83932049991563	not_mentioned	0.9091	not_mentioned	correct	ok	not_mentioned	released	option_probability
Clef	imcs21	test	10425343	symptom_004	10425343	0.015423119999999998	18.83932049991563	not_mentioned	0.599	not_mentioned	correct	ok	not_mentioned	released	option_probability
Clef	imcs21	test	10425343	symptom_005	10425343	0.015423119999999998	18.83932049991563	not_mentioned	0.8409	not_mentioned	correct	ok	not_mentioned	released	option_probability
Clef	imcs21	test	10425343	symptom_006	10425343	0.015423119999999998	18.83932049991563	positive	0.5926	not_mentioned	incorrect	ok	not_mentioned	released	option_probability
Clef	imcs21	test	10425343	symptom_007	10425343	0.015423119999999998	18.83932049991563	not_mentioned	0.8044	not_mentioned	correct	ok	not_mentioned	released	option_probability
Clef	imcs21	test	10425343	symptom_008	10425343	0.015423119999999998	18.83932049991563	not_mentioned	0.7346	not_mentioned	correct	ok	not_mentioned	released	option_probability
Clef	imcs21	test	10425343	symptom_009	10425343	0.015423119999999998	18.83932049991563	not_mentioned	0.8483	not_mentioned	correct	ok	not_mentioned	released	option_probability
Clef	imcs21	test	10425343	symptom_010	10425343	0.015423119999999998	18.83932049991563	not_mentioned	0.8629	not_mentioned	correct	ok	not_mentioned	released	option_probability
Clef	imcs21	test	10425343	symptom_011	10425343	0.015423119999999998	18.83932049991563	positive	0.8589	positive	correct	ok	positive	released	option_probability
Clef	imcs21	test	10425343	symptom_012	10425343	0.015423119999999998	18.83932049991563	positive	0.4153	positive	correct	ok	positive	released	option_probability
Clef	imcs21	test	10425343	symptom_013	10425343	0.015423119999999998	18.83932049991563	not_mentioned	0.8661	not_mentioned	correct	ok	not_mentioned	released	option_probability
Clef	imcs21	test	10425343	symptom_014	10425343	0.015423119999999998	18.83932049991563	not_mentioned	0.6918	not_mentioned	correct	ok	not_mentioned	released	option_probability
Clef	imcs21	test	10425343	symptom_015	10425343	0.015423119999999998	18.83932049991563	not_mentioned	0.8531	not_mentioned	correct	ok	not_mentioned	released	option_probability
Clef	imcs21	test	10425343	symptom_016	10425343	0.015423119999999998	18.83932049991563	not_mentioned	0.8917	not_mentioned	correct	ok	not_mentioned	released	option_probability
Clef	imcs21	test	10425343	symptom_017	10425343	0.015423119999999998	18.83932049991563	positive	0.7656	not_mentioned	incorrect	ok	not_mentioned	released	option_probability
Clef	imcs21	test	10425343	symptom_018	10425343	0.015423119999999998	18.83932049991563	not_mentioned	0.8962	not_mentioned	correct	ok	not_mentioned	released	option_probability
Clef	imcs21	test	10425343	symptom_019	10425343	0.015423119999999998	18.83932049991563	not_mentioned	0.8586	not_mentioned	correct	ok	not_mentioned	released	option_probability
Clef	imcs21	test	10425343	symptom_020	10425343	0.015423119999999998	18.83932049991563	not_mentioned	0.6746	not_mentioned	correct	ok	not_mentioned	released	option_probability
Clef	imcs21	test	10425343	symptom_021	10425343	0.015423119999999998	18.83932049991563	not_mentioned	0.8095	not_mentioned	correct	ok	not_mentioned	released	option_probability
Clef	imcs21	test	10425343	symptom_022	10425343	0.015423119999999998	18.83932049991563	positive	0.3806	not_mentioned	incorrect	ok	not_mentioned	released	option_probability
Clef	imcs21	test	10425343	symptom_023	10425343	0.015423119999999998	18.83932049991563	not_mentioned	0.9051	not_mentioned	correct	ok	not_mentioned	released	option_probability
Clef	imcs21	test	10425343	symptom_024	10425343	0.015423119999999998	18.83932049991563	not_mentioned	0.8617	not_mentioned	correct	ok	not_mentioned	released	option_probability
Clef	imcs21	test	10425343	symptom_025	10425343	0.015423119999999998	18.83932049991563	not_mentioned	0.8583	not_mentioned	correct	ok	not_mentioned	released	option_probability
Clef	imcs21	test	10425343	symptom_026	10425343	0.015423119999999998	18.83932049991563	not_mentioned	0.5941	not_mentioned	correct	ok	not_mentioned	released	option_probability
Clef	imcs21	test	10425343	symptom_027	10425343	0.015423119999999998	18.83932049991563	not_mentioned	0.9306	not_mentioned	correct	ok	not_mentioned	released	option_probability
Clef	imcs21	test	10425343	symptom_028	10425343	0.015423119999999998	18.83932049991563	not_mentioned	0.9113	not_mentioned	correct	ok	not_mentioned	released	option_probability
Clef	imcs21	test	10425343	symptom_029	10425343	0.015423119999999998	18.83932049991563	not_mentioned	0.895	not_mentioned	correct	ok	not_mentioned	released	option_probability
Clef	imcs21	test	10425343	symptom_030	10425343	0.015423119999999998	18.83932049991563	negative	0.6911	not_mentioned	incorrect	ok	not_mentioned	released	option_probability
Clef	imcs21	test	10425343	symptom_031	10425343	0.015423119999999998	18.83932049991563	not_mentioned	0.8621	not_mentioned	correct	ok	not_mentioned	released	option_probability
Clef	imcs21	test	10425343	symptom_032	10425343	0.015423119999999998	18.83932049991563	not_mentioned	0.9316	not_mentioned	correct	ok	not_mentioned	released	option_probability
Clef	imcs21	test	10425343	symptom_033	10425343	0.015423119999999998	18.83932049991563	not_mentioned	0.9107	not_mentioned	correct	ok	not_mentioned	released	option_probability
Clef	imcs21	test	10425343	symptom_034	10425343	0.015423119999999998	18.83932049991563	not_mentioned	0.9335	not_mentioned	correct	ok	not_mentioned	released	option_probability
Clef	imcs21	test	10425343	symptom_035	10425343	0.015423119999999998	18.83932049991563	not_mentioned	0.7113	not_mentioned	correct	ok	not_mentioned	released	option_probability
Clef	imcs21	test	10425343	symptom_036	10425343	0.015423119999999998	18.83932049991563	positive	0.8041	positive	correct	ok	positive	released	option_probability
Clef	imcs21	test	10425343	symptom_037	10425343	0.015423119999999998	18.83932049991563	not_mentioned	0.9268	not_mentioned	correct	ok	not_mentioned	released	option_probability
Clef	imcs21	test	10425343	symptom_038	10425343	0.015423119999999998	18.83932049991563	not_mentioned	0.8891	not_mentioned	correct	ok	not_mentioned	released	option_probability
Clef	imcs21	test	10425343	symptom_039	10425343	0.015423119999999998	18.83932049991563	not_mentioned	0.9042	not_mentioned	correct	ok	not_mentioned	released	option_probability
Clef	imcs21	test	10425343	symptom_040	10425343	0.015423119999999998	18.83932049991563	not_mentioned	0.9112	not_mentioned	correct	ok	not_mentioned	released	option_probability
Clef	imcs21	test	10425343	symptom_041	10425343	0.015423119999999998	18.83932049991563	not_mentioned	0.9001	not_mentioned	correct	ok	not_mentioned	released	option_probability
Clef	imcs21	test	10425343	symptom_042	10425343	0.015423119999999998	18.83932049991563	not_mentioned	0.8247	not_mentioned	correct	ok	not_mentioned	released	option_probability
Clef	imcs21	test	10425343	symptom_043	10425343	0.015423119999999998	18.83932049991563	positive	0.4563	not_mentioned	incorrect	ok	not_mentioned	released	option_probability
Clef	imcs21	test	10425343	symptom_044	10425343	0.015423119999999998	18.83932049991563	not_mentioned	0.5558	not_mentioned	correct	ok	not_mentioned	released	option_probability
Clef	imcs21	test	10425343	symptom_045	10425343	0.015423119999999998	18.83932049991563	not_mentioned	0.862	not_mentioned	correct	ok	not_mentioned	released	option_probability
Clef	imcs21	test	10425343	symptom_046	10425343	0.015423119999999998	18.83932049991563	not_mentioned	0.8836	not_mentioned	correct	ok	not_mentioned	released	option_probability
Clef	imcs21	test	10425343	symptom_047	10425343	0.015423119999999998	18.83932049991563	not_mentioned	0.6951	not_mentioned	correct	ok	not_mentioned	released	option_probability
Clef	imcs21	test	10425343	symptom_048	10425343	0.015423119999999998	18.83932049991563	not_mentioned	0.7351	not_mentioned	correct	ok	not_mentioned	released	option_probability
Clef	imcs21	test	10425343	symptom_049	10425343	0.015423119999999998	18.83932049991563	not_mentioned	0.8043	not_mentioned	correct	ok	not_mentioned	released	option_probability
Clef	imcs21	test	10425343	symptom_050	10425343	0.015423119999999998	18.83932049991563	not_mentioned	0.9209	not_mentioned	correct	ok	not_mentioned	released	option_probability
Clef	imcs21	test	10425343	symptom_051	10425343	0.015423119999999998	18.83932049991563	not_mentioned	0.797	not_mentioned	correct	ok	not_mentioned	released	option_probability
Clef	imcs21	test	10425343	symptom_052	10425343	0.015423119999999998	18.83932049991563	not_mentioned	0.6538	not_mentioned	correct	ok	not_mentioned	released	option_probability
Clef	imcs21	test	10425343	symptom_053	10425343	0.015423119999999998	18.83932049991563	not_mentioned	0.7768	not_mentioned	correct	ok	not_mentioned	released	option_probability
Clef	imcs21	test	10425343	symptom_054	10425343	0.015423119999999998	18.83932049991563	not_mentioned	0.8127	not_mentioned	correct	ok	not_mentioned	released	option_probability
Clef	imcs21	test	10425343	symptom_055	10425343	0.015423119999999998	18.83932049991563	not_mentioned	0.9168000000000001	not_mentioned	correct	ok	not_mentioned	released	option_probability
Clef	imcs21	test	10425343	symptom_056	10425343	0.015423119999999998	18.83932049991563	not_mentioned	0.917	not_mentioned	correct	ok	not_mentioned	released	option_probability
Clef	imcs21	test	10425343	symptom_057	10425343	0.015423119999999998	18.83932049991563	not_mentioned	0.897	not_mentioned	correct	ok	not_mentioned	released	option_probability
Clef	imcs21	test	10425343	symptom_058	10425343	0.015423119999999998	18.83932049991563	not_mentioned	0.8169	not_mentioned	correct	ok	not_mentioned	released	option_probability
Clef	imcs21	test	10425343	symptom_059	10425343	0.015423119999999998	18.83932049991563	not_mentioned	0.8937	not_mentioned	correct	ok	not_mentioned	released	option_probability
Clef	imcs21	test	10425343	symptom_060	10425343	0.015423119999999998	18.83932049991563	not_mentioned	0.809	not_mentioned	correct	ok	not_mentioned	released	option_probability
Clef	imcs21	test	10425343	symptom_061	10425343	0.015423119999999998	18.83932049991563	not_mentioned	0.9404	not_mentioned	correct	ok	not_mentioned	released	option_probability
Clef	imcs21	test	10425343	symptom_062	10425343	0.015423119999999998	18.83932049991563	not_mentioned	0.9008	not_mentioned	correct	ok	not_mentioned	released	option_probability
Clef	imcs21	test	10425343	symptom_063	10425343	0.015423119999999998	18.83932049991563	not_mentioned	0.8721	not_mentioned	correct	ok	not_mentioned	released	option_probability
Clef	imcs21	test	10425343	symptom_064	10425343	0.015423119999999998	18.83932049991563	not_mentioned	0.7908	not_mentioned	correct	ok	not_mentioned	released	option_probability
Clef	imcs21	test	10425343	symptom_065	10425343	0.015423119999999998	18.83932049991563	positive	0.9606	positive	correct	ok	positive	released	option_probability
Clef	imcs21	test	10425343	symptom_066	10425343	0.015423119999999998	18.83932049991563	not_mentioned	0.7839	not_mentioned	correct	ok	not_mentioned	released	option_probability
Clef	imcs21	test	10425343	symptom_067	10425343	0.015423119999999998	18.83932049991563	not_mentioned	0.9242	not_mentioned	correct	ok	not_mentioned	released	option_probability
Clef	imcs21	test	10425343	symptom_068	10425343	0.015423119999999998	18.83932049991563	not_mentioned	0.922	not_mentioned	correct	ok	not_mentioned	released	option_probability
Clef	imcs21	test	10425343	symptom_069	10425343	0.015423119999999998	18.83932049991563	not_mentioned	0.8281	not_mentioned	correct	ok	not_mentioned	released	option_probability
Clef	imcs21	test	10425343	symptom_070	10425343	0.015423119999999998	18.83932049991563	not_mentioned	0.8189	not_mentioned	correct	ok	not_mentioned	released	option_probability
Clef	imcs21	test	10425343	symptom_071	10425343	0.015423119999999998	18.83932049991563	not_mentioned	0.8553	not_mentioned	correct	ok	not_mentioned	released	option_probability
Clef	imcs21	test	10425343	symptom_072	10425343	0.015423119999999998	18.83932049991563	not_mentioned	0.8302	not_mentioned	correct	ok	not_mentioned	released	option_probability
Clef	imcs21	test	10425343	symptom_073	10425343	0.015423119999999998	18.83932049991563	not_mentioned	0.9029	not_mentioned	correct	ok	not_mentioned	released	option_probability
Clef	imcs21	test	10425343	symptom_074	10425343	0.015423119999999998	18.83932049991563	not_mentioned	0.8593	not_mentioned	correct	ok	not_mentioned	released	option_probability
Clef	imcs21	test	10425343	symptom_075	10425343	0.015423119999999998	18.83932049991563	not_mentioned	0.7695	not_mentioned	correct	ok	not_mentioned	released	option_probability
Clef	imcs21	test	10425343	symptom_076	10425343	0.015423119999999998	18.83932049991563	not_mentioned	0.6853	not_mentioned	correct	ok	not_mentioned	released	option_probability
Clef	imcs21	test	10425343	symptom_077	10425343	0.015423119999999998	18.83932049991563	not_mentioned	0.8045	not_mentioned	correct	ok	not_mentioned	released	option_probability
Clef	imcs21	test	10425343	symptom_078	10425343	0.015423119999999998	18.83932049991563	not_mentioned	0.7081	not_mentioned	correct	ok	not_mentioned	released	option_probability
Clef	imcs21	test	10425343	symptom_079	10425343	0.015423119999999998	18.83932049991563	not_mentioned	0.812	not_mentioned	correct	ok	not_mentioned	released	option_probability
Clef	imcs21	test	10425343	symptom_080	10425343	0.015423119999999998	18.83932049991563	not_mentioned	0.9019	not_mentioned	correct	ok	not_mentioned	released	option_probability
Clef	imcs21	test	10425343	symptom_081	10425343	0.015423119999999998	18.83932049991563	not_mentioned	0.9015	not_mentioned	correct	ok	not_mentioned	released	option_probability
Clef	imcs21	test	10425343	symptom_082	10425343	0.015423119999999998	18.83932049991563	not_mentioned	0.8698	not_mentioned	correct	ok	not_mentioned	released	option_probability
Clef	imcs21	test	10425343	symptom_083	10425343	0.015423119999999998	18.83932049991563	not_mentioned	0.7619	not_mentioned	correct	ok	not_mentioned	released	option_probability
Clef	imcs21	test	10425343	symptom_084	10425343	0.015423119999999998	18.83932049991563	not_mentioned	0.8753	not_mentioned	correct	ok	not_mentioned	released	option_probability
Clef	imcs21	test	10425343	symptom_085	10425343	0.015423119999999998	18.83932049991563	not_mentioned	0.815	not_mentioned	correct	ok	not_mentioned	released	option_probability
Clef	imcs21	test	10425343	symptom_086	10425343	0.015423119999999998	18.83932049991563	not_mentioned	0.7842	not_mentioned	correct	ok	not_mentioned	released	option_probability
Clef	imcs21	test	10425343	symptom_087	10425343	0.015423119999999998	18.83932049991563	not_mentioned	0.7434	not_mentioned	correct	ok	not_mentioned	released	option_probability
Clef	imcs21	test	10425343	symptom_088	10425343	0.015423119999999998	18.83932049991563	not_mentioned	0.887	not_mentioned	correct	ok	not_mentioned	released	option_probability
Clef	imcs21	test	10425343	symptom_089	10425343	0.015423119999999998	18.83932049991563	not_mentioned	0.6527	not_mentioned	correct	ok	not_mentioned	released	option_probability
Clef	imcs21	test	10425343	symptom_090	10425343	0.015423119999999998	18.83932049991563	not_mentioned	0.7449	not_mentioned	correct	ok	not_mentioned	released	option_probability
Clef	imcs21	test	10425343	symptom_091	10425343	0.015423119999999998	18.83932049991563	not_mentioned	0.7628	not_mentioned	correct	ok	not_mentioned	released	option_probability
Clef	imcs21	test	10425343	symptom_092	10425343	0.015423119999999998	18.83932049991563	not_mentioned	0.6602	not_mentioned	correct	ok	not_mentioned	released	option_probability
Clef	imcs21	test	10425343	symptom_093	10425343	0.015423119999999998	18.83932049991563	not_mentioned	0.9052	not_mentioned	correct	ok	not_mentioned	released	option_probability
Clef	imcs21	test	10425343	symptom_094	10425343	0.015423119999999998	18.83932049991563	not_mentioned	0.854	not_mentioned	correct	ok	not_mentioned	released	option_probability
Clef	imcs21	test	10425343	symptom_095	10425343	0.015423119999999998	18.83932049991563	not_mentioned	0.8363	not_mentioned	correct	ok	not_mentioned	released	option_probability
Clef	imcs21	test	10425343	symptom_096	10425343	0.015423119999999998	18.83932049991563	not_mentioned	0.7914	not_mentioned	correct	ok	not_mentioned	released	option_probability
Clef	imcs21	test	10425343	symptom_097	10425343	0.015423119999999998	18.83932049991563	negative	0.5124	not_mentioned	incorrect	ok	not_mentioned	released	option_probability
Clef	imcs21	test	10425343	symptom_098	10425343	0.015423119999999998	18.83932049991563	not_mentioned	0.7293	not_mentioned	correct	ok	not_mentioned	released	option_probability
Clef	imcs21	test	10425343	symptom_099	10425343	0.015423119999999998	18.83932049991563	not_mentioned	0.7922	not_mentioned	correct	ok	not_mentioned	released	option_probability
Clef	imcs21	test	10425343	symptom_100	10425343	0.015423119999999998	18.83932049991563	not_mentioned	0.8893	not_mentioned	correct	ok	not_mentioned	released	option_probability
Clef	imcs21	test	10425343	symptom_101	10425343	0.015423119999999998	18.83932049991563	not_mentioned	0.8953	not_mentioned	correct	ok	not_mentioned	released	option_probability
Clef	imcs21	test	10425343	symptom_102	10425343	0.015423119999999998	18.83932049991563	not_mentioned	0.8783	not_mentioned	correct	ok	not_mentioned	released	option_probability
Clef	imcs21	test	10425343	symptom_103	10425343	0.015423119999999998	18.83932049991563	not_mentioned	0.9273	not_mentioned	correct	ok	not_mentioned	released	option_probability
Clef	imcs21	test	10425343	symptom_104	10425343	0.015423119999999998	18.83932049991563	uncertain	0.3493	positive	incorrect	ok	positive	released	option_probability
Clef	imcs21	test	10425343	symptom_105	10425343	0.015423119999999998	18.83932049991563	not_mentioned	0.7701	not_mentioned	correct	ok	not_mentioned	released	option_probability
Clef	imcs21	test	10425343	symptom_106	10425343	0.015423119999999998	18.83932049991563	not_mentioned	0.7853	not_mentioned	correct	ok	not_mentioned	released	option_probability
Clef	imcs21	test	10425343	symptom_107	10425343	0.015423119999999998	18.83932049991563	not_mentioned	0.8649	not_mentioned	correct	ok	not_mentioned	released	option_probability
Clef	imcs21	test	10425343	symptom_108	10425343	0.015423119999999998	18.83932049991563	not_mentioned	0.8951	not_mentioned	correct	ok	not_mentioned	released	option_probability
Clef	imcs21	test	10425343	symptom_109	10425343	0.015423119999999998	18.83932049991563	not_mentioned	0.6034	not_mentioned	correct	ok	not_mentioned	released	option_probability
Clef	imcs21	test	10425343	symptom_110	10425343	0.015423119999999998	18.83932049991563	not_mentioned	0.9088	not_mentioned	correct	ok	not_mentioned	released	option_probability
Clef	imcs21	test	10425343	symptom_111	10425343	0.015423119999999998	18.83932049991563	not_mentioned	0.5399	not_mentioned	correct	ok	not_mentioned	released	option_probability
Clef	imcs21	test	10425343	symptom_112	10425343	0.015423119999999998	18.83932049991563	not_mentioned	0.8112	not_mentioned	correct	ok	not_mentioned	released	option_probability
Clef	imcs21	test	10425343	symptom_113	10425343	0.015423119999999998	18.83932049991563	not_mentioned	0.6794	not_mentioned	correct	ok	not_mentioned	released	option_probability
Clef	imcs21	test	10425343	symptom_114	10425343	0.015423119999999998	18.83932049991563	not_mentioned	0.6011	not_mentioned	correct	ok	not_mentioned	released	option_probability
Clef	imcs21	test	10425343	symptom_115	10425343	0.015423119999999998	18.83932049991563	not_mentioned	0.8429	not_mentioned	correct	ok	not_mentioned	released	option_probability
Clef	imcs21	test	10425343	symptom_116	10425343	0.015423119999999998	18.83932049991563	not_mentioned	0.78	not_mentioned	correct	ok	not_mentioned	released	option_probability
Clef	imcs21	test	10425343	symptom_117	10425343	0.015423119999999998	18.83932049991563	not_mentioned	0.8826	not_mentioned	correct	ok	not_mentioned	released	option_probability
Clef	imcs21	test	10425343	symptom_118	10425343	0.015423119999999998	18.83932049991563	not_mentioned	0.6969	not_mentioned	correct	ok	not_mentioned	released	option_probability
Clef	imcs21	test	10425343	symptom_119	10425343	0.015423119999999998	18.83932049991563	not_mentioned	0.8639	not_mentioned	correct	ok	not_mentioned	released	option_probability
Clef	imcs21	test	10425343	symptom_120	10425343	0.015423119999999998	18.83932049991563	not_mentioned	0.6269	not_mentioned	correct	ok	not_mentioned	released	option_probability
Clef	imcs21	test	10425343	symptom_121	10425343	0.015423119999999998	18.83932049991563	not_mentioned	0.4723	not_mentioned	correct	ok	not_mentioned	released	option_probability
Clef	imcs21	test	10425343	symptom_122	10425343	0.015423119999999998	18.83932049991563	not_mentioned	0.615	not_mentioned	correct	ok	not_mentioned	released	option_probability
Clef	imcs21	test	10425343	symptom_123	10425343	0.015423119999999998	18.83932049991563	not_mentioned	0.7062	not_mentioned	correct	ok	not_mentioned	released	option_probability
Clef	imcs21	test	10425343	symptom_124	10425343	0.015423119999999998	18.83932049991563	not_mentioned	0.8769	not_mentioned	correct	ok	not_mentioned	released	option_probability
Clef	imcs21	test	10425343	symptom_125	10425343	0.015423119999999998	18.83932049991563	not_mentioned	0.8763	not_mentioned	correct	ok	not_mentioned	released	option_probability
Clef	imcs21	test	10425343	symptom_126	10425343	0.015423119999999998	18.83932049991563	not_mentioned	0.8211	not_mentioned	correct	ok	not_mentioned	released	option_probability
Clef	imcs21	test	10425343	symptom_127	10425343	0.015423119999999998	18.83932049991563	not_mentioned	0.8858	not_mentioned	correct	ok	not_mentioned	released	option_probability
Clef	imcs21	test	10425343	symptom_128	10425343	0.015423119999999998	18.83932049991563	not_mentioned	0.606	not_mentioned	correct	ok	not_mentioned	released	option_probability
Clef	imcs21	test	10425343	symptom_129	10425343	0.015423119999999998	18.83932049991563	not_mentioned	0.8544	not_mentioned	correct	ok	not_mentioned	released	option_probability
Clef	imcs21	test	10425343	symptom_130	10425343	0.015423119999999998	18.83932049991563	not_mentioned	0.9258	not_mentioned	correct	ok	not_mentioned	released	option_probability
Clef	imcs21	test	10425343	symptom_131	10425343	0.015423119999999998	18.83932049991563	not_mentioned	0.6427	not_mentioned	correct	ok	not_mentioned	released	option_probability
Clef	imcs21	test	10425343	symptom_132	10425343	0.015423119999999998	18.83932049991563	not_mentioned	0.9063	not_mentioned	correct	ok	not_mentioned	released	option_probability
Clef	imcs21	test	10425343	symptom_133	10425343	0.015423119999999998	18.83932049991563	not_mentioned	0.7407	not_mentioned	correct	ok	not_mentioned	released	option_probability
Clef	imcs21	test	10425343	symptom_134	10425343	0.015423119999999998	18.83932049991563	not_mentioned	0.5989	not_mentioned	correct	ok	not_mentioned	released	option_probability
Clef	imcs21	test	10425343	symptom_135	10425343	0.015423119999999998	18.83932049991563	not_mentioned	0.7451	not_mentioned	correct	ok	not_mentioned	released	option_probability
Clef	imcs21	test	10425343	symptom_136	10425343	0.015423119999999998	18.83932049991563	not_mentioned	0.8474	not_mentioned	correct	ok	not_mentioned	released	option_probability
Clef	imcs21	test	10425343	symptom_137	10425343	0.015423119999999998	18.83932049991563	not_mentioned	0.8623	not_mentioned	correct	ok	not_mentioned	released	option_probability
Clef	imcs21	test	10425343	symptom_138	10425343	0.015423119999999998	18.83932049991563	not_mentioned	0.88	not_mentioned	correct	ok	not_mentioned	released	option_probability
Clef	imcs21	test	10425343	symptom_139	10425343	0.015423119999999998	18.83932049991563	not_mentioned	0.7956	not_mentioned	correct	ok	not_mentioned	released	option_probability
Clef	imcs21	test	10425343	symptom_140	10425343	0.015423119999999998	18.83932049991563	not_mentioned	0.8372	not_mentioned	correct	ok	not_mentioned	released	option_probability
Clef	imcs21	test	10425343	symptom_141	10425343	0.015423119999999998	18.83932049991563	not_mentioned	0.7973	not_mentioned	correct	ok	not_mentioned	released	option_probability
Clef	imcs21	test	10425343	symptom_142	10425343	0.015423119999999998	18.83932049991563	not_mentioned	0.7121000000000001	not_mentioned	correct	ok	not_mentioned	released	option_probability
Clef	imcs21	test	10425343	symptom_143	10425343	0.015423119999999998	18.83932049991563	not_mentioned	0.8951	not_mentioned	correct	ok	not_mentioned	released	option_probability
Clef	imcs21	test	10425343	symptom_144	10425343	0.015423119999999998	18.83932049991563	not_mentioned	0.7666	not_mentioned	correct	ok	not_mentioned	released	option_probability
Clef	imcs21	test	10425343	symptom_145	10425343	0.015423119999999998	18.83932049991563	not_mentioned	0.9287	not_mentioned	correct	ok	not_mentioned	released	option_probability
Clef	imcs21	test	10425343	symptom_146	10425343	0.015423119999999998	18.83932049991563	positive	0.7872	not_mentioned	incorrect	ok	not_mentioned	released	option_probability
Clef	imcs21	test	10425343	symptom_147	10425343	0.015423119999999998	18.83932049991563	not_mentioned	0.8381	not_mentioned	correct	ok	not_mentioned	released	option_probability
Clef	imcs21	test	10425343	symptom_148	10425343	0.015423119999999998	18.83932049991563	not_mentioned	0.8056	not_mentioned	correct	ok	not_mentioned	released	option_probability
Clef	imcs21	test	10425343	symptom_149	10425343	0.015423119999999998	18.83932049991563	not_mentioned	0.7965	not_mentioned	correct	ok	not_mentioned	released	option_probability
Clef	imcs21	test	10425343	symptom_150	10425343	0.015423119999999998	18.83932049991563	not_mentioned	0.9276	not_mentioned	correct	ok	not_mentioned	released	option_probability
Clef	imcs21	test	10425343	symptom_151	10425343	0.015423119999999998	18.83932049991563	not_mentioned	0.9055	not_mentioned	correct	ok	not_mentioned	released	option_probability
Clef	imcs21	test	10425343	symptom_152	10425343	0.015423119999999998	18.83932049991563	positive	0.5327000000000001	not_mentioned	incorrect	ok	not_mentioned	released	option_probability
Clef	imcs21	test	10425343	symptom_153	10425343	0.015423119999999998	18.83932049991563	not_mentioned	0.7879	not_mentioned	correct	ok	not_mentioned	released	option_probability
Clef	imcs21	test	10425343	symptom_154	10425343	0.015423119999999998	18.83932049991563	positive	0.7211	not_mentioned	incorrect	ok	not_mentioned	released	option_probability
Clef	imcs21	test	10425343	symptom_155	10425343	0.015423119999999998	18.83932049991563	not_mentioned	0.6936	not_mentioned	correct	ok	not_mentioned	released	option_probability
Clef	imcs21	test	10425343	symptom_156	10425343	0.015423119999999998	18.83932049991563	not_mentioned	0.8559	not_mentioned	correct	ok	not_mentioned	released	option_probability
Clef	imcs21	test	10425343	symptom_157	10425343	0.015423119999999998	18.83932049991563	not_mentioned	0.8895	not_mentioned	correct	ok	not_mentioned	released	option_probability
Clef	imcs21	test	10425343	symptom_158	10425343	0.015423119999999998	18.83932049991563	not_mentioned	0.9	not_mentioned	correct	ok	not_mentioned	released	option_probability
Clef	imcs21	test	10425343	symptom_159	10425343	0.015423119999999998	18.83932049991563	not_mentioned	0.5208	not_mentioned	correct	ok	not_mentioned	released	option_probability
Clef	imcs21	test	10425343	symptom_160	10425343	0.015423119999999998	18.83932049991563	not_mentioned	0.5672	not_mentioned	correct	ok	not_mentioned	released	option_probability
Clef	imcs21	test	10425343	symptom_161	10425343	0.015423119999999998	18.83932049991563	not_mentioned	0.8469	not_mentioned	correct	ok	not_mentioned	released	option_probability
Clef	imcs21	test	10425343	symptom_162	10425343	0.015423119999999998	18.83932049991563	not_mentioned	0.7649	not_mentioned	correct	ok	not_mentioned	released	option_probability
Clef	imcs21	test	10425343	symptom_163	10425343	0.015423119999999998	18.83932049991563	not_mentioned	0.6151	not_mentioned	correct	ok	not_mentioned	released	option_probability
Clef	imcs21	test	10425343	symptom_164	10425343	0.015423119999999998	18.83932049991563	not_mentioned	0.638	not_mentioned	correct	ok	not_mentioned	released	option_probability
Clef	imcs21	test	10425343	symptom_165	10425343	0.015423119999999998	18.83932049991563	not_mentioned	0.6431	not_mentioned	correct	ok	not_mentioned	released	option_probability
Clef	imcs21	test	10425343	symptom_166	10425343	0.015423119999999998	18.83932049991563	not_mentioned	0.8647	not_mentioned	correct	ok	not_mentioned	released	option_probability
Clef	imcs21	test	10425343	symptom_167	10425343	0.015423119999999998	18.83932049991563	not_mentioned	0.3587	not_mentioned	correct	ok	not_mentioned	released	option_probability
Clef	imcs21	test	10425343	symptom_168	10425343	0.015423119999999998	18.83932049991563	not_mentioned	0.7931	not_mentioned	correct	ok	not_mentioned	released	option_probability
Clef	imcs21	test	10425343	symptom_169	10425343	0.015423119999999998	18.83932049991563	not_mentioned	0.8435	not_mentioned	correct	ok	not_mentioned	released	option_probability
Clef	imcs21	test	10425343	symptom_170	10425343	0.015423119999999998	18.83932049991563	not_mentioned	0.8673	not_mentioned	correct	ok	not_mentioned	released	option_probability
Clef	imcs21	test	10425343	symptom_171	10425343	0.015423119999999998	18.83932049991563	not_mentioned	0.8791	not_mentioned	correct	ok	not_mentioned	released	option_probability
Clef	imcs21	test	10425343	symptom_172	10425343	0.015423119999999998	18.83932049991563	not_mentioned	0.5699	not_mentioned	correct	ok	not_mentioned	released	option_probability
Clef	imcs21	test	10425343	symptom_173	10425343	0.015423119999999998	18.83932049991563	not_mentioned	0.8917	not_mentioned	correct	ok	not_mentioned	released	option_probability
Clef	imcs21	test	10425343	symptom_174	10425343	0.015423119999999998	18.83932049991563	not_mentioned	0.8982	not_mentioned	correct	ok	not_mentioned	released	option_probability
Clef	imcs21	test	10425343	symptom_175	10425343	0.015423119999999998	18.83932049991563	not_mentioned	0.4865	not_mentioned	correct	ok	not_mentioned	released	option_probability
Clef	imcs21	test	10425343	symptom_176	10425343	0.015423119999999998	18.83932049991563	not_mentioned	0.9132	not_mentioned	correct	ok	not_mentioned	released	option_probability
Clef	imcs21	test	10425343	symptom_177	10425343	0.015423119999999998	18.83932049991563	not_mentioned	0.7261	not_mentioned	correct	ok	not_mentioned	released	option_probability
Clef	imcs21	test	10425343	symptom_178	10425343	0.015423119999999998	18.83932049991563	not_mentioned	0.841	not_mentioned	correct	ok	not_mentioned	released	option_probability
Clef	imcs21	test	10425343	symptom_179	10425343	0.015423119999999998	18.83932049991563	not_mentioned	0.7871	not_mentioned	correct	ok	not_mentioned	released	option_probability
Clef	imcs21	test	10425343	symptom_180	10425343	0.015423119999999998	18.83932049991563	not_mentioned	0.916	not_mentioned	correct	ok	not_mentioned	released	option_probability
Clef	imcs21	test	10425343	symptom_181	10425343	0.015423119999999998	18.83932049991563	not_mentioned	0.7088	not_mentioned	correct	ok	not_mentioned	released	option_probability
Clef	imcs21	test	10425343	symptom_182	10425343	0.015423119999999998	18.83932049991563	not_mentioned	0.7401	not_mentioned	correct	ok	not_mentioned	released	option_probability
Clef	imcs21	test	10425343	symptom_183	10425343	0.015423119999999998	18.83932049991563	not_mentioned	0.8724	not_mentioned	correct	ok	not_mentioned	released	option_probability
Clef	imcs21	test	10425343	symptom_184	10425343	0.015423119999999998	18.83932049991563	not_mentioned	0.9205	not_mentioned	correct	ok	not_mentioned	released	option_probability
Clef	imcs21	test	10425343	symptom_185	10425343	0.015423119999999998	18.83932049991563	not_mentioned	0.714	not_mentioned	correct	ok	not_mentioned	released	option_probability
Clef	imcs21	test	10425343	symptom_186	10425343	0.015423119999999998	18.83932049991563	not_mentioned	0.8683	not_mentioned	correct	ok	not_mentioned	released	option_probability
Clef	imcs21	test	10425343	symptom_187	10425343	0.015423119999999998	18.83932049991563	positive	0.6427	not_mentioned	incorrect	ok	not_mentioned	released	option_probability
Clef	imcs21	test	10425343	symptom_188	10425343	0.015423119999999998	18.83932049991563	not_mentioned	0.8572	not_mentioned	correct	ok	not_mentioned	released	option_probability
Clef	imcs21	test	10425343	symptom_189	10425343	0.015423119999999998	18.83932049991563	not_mentioned	0.5937	not_mentioned	correct	ok	not_mentioned	released	option_probability
Clef	imcs21	test	10425343	symptom_190	10425343	0.015423119999999998	18.83932049991563	not_mentioned	0.9051	not_mentioned	correct	ok	not_mentioned	released	option_probability
Clef	imcs21	test	10425343	symptom_191	10425343	0.015423119999999998	18.83932049991563	not_mentioned	0.9144	not_mentioned	correct	ok	not_mentioned	released	option_probability
Clef	imcs21	test	10425343	symptom_192	10425343	0.015423119999999998	18.83932049991563	not_mentioned	0.7283000000000001	not_mentioned	correct	ok	not_mentioned	released	option_probability
Clef	imcs21	test	10425343	symptom_193	10425343	0.015423119999999998	18.83932049991563	not_mentioned	0.9362	not_mentioned	correct	ok	not_mentioned	released	option_probability
Clef	imcs21	test	10425343	symptom_194	10425343	0.015423119999999998	18.83932049991563	not_mentioned	0.9139	not_mentioned	correct	ok	not_mentioned	released	option_probability
Clef	imcs21	test	10425343	symptom_195	10425343	0.015423119999999998	18.83932049991563	not_mentioned	0.9134	not_mentioned	correct	ok	not_mentioned	released	option_probability
Clef	imcs21	test	10425343	symptom_196	10425343	0.015423119999999998	18.83932049991563	not_mentioned	0.9483	not_mentioned	correct	ok	not_mentioned	released	option_probability
Clef	imcs21	test	10425343	symptom_197	10425343	0.015423119999999998	18.83932049991563	not_mentioned	0.8944	not_mentioned	correct	ok	not_mentioned	released	option_probability
Clef	imcs21	test	10425343	symptom_198	10425343	0.015423119999999998	18.83932049991563	not_mentioned	0.793	not_mentioned	correct	ok	not_mentioned	released	option_probability
Clef	imcs21	test	10425343	symptom_199	10425343	0.015423119999999998	18.83932049991563	not_mentioned	0.8088	not_mentioned	correct	ok	not_mentioned	released	option_probability
Clef	imcs21	test	10425343	symptom_200	10425343	0.015423119999999998	18.83932049991563	not_mentioned	0.7344	not_mentioned	correct	ok	not_mentioned	released	option_probability
Clef	imcs21	test	10425343	symptom_201	10425343	0.015423119999999998	18.83932049991563	not_mentioned	0.8781	not_mentioned	correct	ok	not_mentioned	released	option_probability
Clef	imcs21	test	10425343	symptom_202	10425343	0.015423119999999998	18.83932049991563	not_mentioned	0.8036	not_mentioned	correct	ok	not_mentioned	released	option_probability
Clef	imcs21	test	10425343	symptom_203	10425343	0.015423119999999998	18.83932049991563	not_mentioned	0.9373	not_mentioned	correct	ok	not_mentioned	released	option_probability
Clef	imcs21	test	10425343	symptom_204	10425343	0.015423119999999998	18.83932049991563	not_mentioned	0.9316	not_mentioned	correct	ok	not_mentioned	released	option_probability
Clef	imcs21	test	10425343	symptom_205	10425343	0.015423119999999998	18.83932049991563	not_mentioned	0.851	not_mentioned	correct	ok	not_mentioned	released	option_probability
Clef	imcs21	test	10425343	symptom_206	10425343	0.015423119999999998	18.83932049991563	positive	0.8162	not_mentioned	incorrect	ok	not_mentioned	released	option_probability
Clef	imcs21	test	10425343	symptom_207	10425343	0.015423119999999998	18.83932049991563	not_mentioned	0.8878	not_mentioned	correct	ok	not_mentioned	released	option_probability
Clef	imcs21	test	10425343	symptom_208	10425343	0.015423119999999998	18.83932049991563	not_mentioned	0.776	not_mentioned	correct	ok	not_mentioned	released	option_probability
Clef	imcs21	test	10425343	symptom_209	10425343	0.015423119999999998	18.83932049991563	not_mentioned	0.8484	not_mentioned	correct	ok	not_mentioned	released	option_probability
Clef	imcs21	test	10425343	symptom_210	10425343	0.015423119999999998	18.83932049991563	not_mentioned	0.8972	not_mentioned	correct	ok	not_mentioned	released	option_probability
Clef	imcs21	test	10425343	symptom_211	10425343	0.015423119999999998	18.83932049991563	not_mentioned	0.7626	not_mentioned	correct	ok	not_mentioned	released	option_probability
Clef	imcs21	test	10425343	symptom_212	10425343	0.015423119999999998	18.83932049991563	not_mentioned	0.7086	not_mentioned	correct	ok	not_mentioned	released	option_probability
Clef	imcs21	test	10425343	symptom_213	10425343	0.015423119999999998	18.83932049991563	not_mentioned	0.917	not_mentioned	correct	ok	not_mentioned	released	option_probability
Clef	imcs21	test	10425343	symptom_214	10425343	0.015423119999999998	18.83932049991563	not_mentioned	0.8735	not_mentioned	correct	ok	not_mentioned	released	option_probability
Clef	imcs21	test	10425343	symptom_215	10425343	0.015423119999999998	18.83932049991563	not_mentioned	0.8956	not_mentioned	correct	ok	not_mentioned	released	option_probability
Clef	imcs21	test	10425343	symptom_216	10425343	0.015423119999999998	18.83932049991563	not_mentioned	0.8893	not_mentioned	correct	ok	not_mentioned	released	option_probability
Clef	imcs21	test	10425343	symptom_217	10425343	0.015423119999999998	18.83932049991563	not_mentioned	0.8255	not_mentioned	correct	ok	not_mentioned	released	option_probability
Clef	imcs21	test	10425343	symptom_218	10425343	0.015423119999999998	18.83932049991563	not_mentioned	0.83	not_mentioned	correct	ok	not_mentioned	released	option_probability
Clef	imcs21	test	10425343	symptom_219	10425343	0.015423119999999998	18.83932049991563	not_mentioned	0.8837	not_mentioned	correct	ok	not_mentioned	released	option_probability
Clef	imcs21	test	10425343	symptom_220	10425343	0.015423119999999998	18.83932049991563	positive	0.6399	not_mentioned	incorrect	ok	not_mentioned	released	option_probability
Clef	imcs21	test	10425343	symptom_221	10425343	0.015423119999999998	18.83932049991563	not_mentioned	0.8796	not_mentioned	correct	ok	not_mentioned	released	option_probability
Clef	imcs21	test	10425343	symptom_222	10425343	0.015423119999999998	18.83932049991563	not_mentioned	0.6916	not_mentioned	correct	ok	not_mentioned	released	option_probability
Clef	imcs21	test	10425343	symptom_223	10425343	0.015423119999999998	18.83932049991563	not_mentioned	0.7745	not_mentioned	correct	ok	not_mentioned	released	option_probability
Clef	imcs21	test	10425343	symptom_224	10425343	0.015423119999999998	18.83932049991563	not_mentioned	0.8972	not_mentioned	correct	ok	not_mentioned	released	option_probability
Clef	imcs21	test	10425343	symptom_225	10425343	0.015423119999999998	18.83932049991563	not_mentioned	0.5585	not_mentioned	correct	ok	not_mentioned	released	option_probability
Clef	imcs21	test	10425343	symptom_226	10425343	0.015423119999999998	18.83932049991563	not_mentioned	0.8782	not_mentioned	correct	ok	not_mentioned	released	option_probability
Clef	imcs21	test	10425343	symptom_227	10425343	0.015423119999999998	18.83932049991563	not_mentioned	0.635	not_mentioned	correct	ok	not_mentioned	released	option_probability
Clef	imcs21	test	10425343	symptom_228	10425343	0.015423119999999998	18.83932049991563	not_mentioned	0.897	not_mentioned	correct	ok	not_mentioned	released	option_probability
Clef	imcs21	test	10425343	symptom_229	10425343	0.015423119999999998	18.83932049991563	not_mentioned	0.929	not_mentioned	correct	ok	not_mentioned	released	option_probability
Clef	imcs21	test	10425343	symptom_230	10425343	0.015423119999999998	18.83932049991563	not_mentioned	0.9372	not_mentioned	correct	ok	not_mentioned	released	option_probability
Clef	imcs21	test	10425343	symptom_231	10425343	0.015423119999999998	18.83932049991563	not_mentioned	0.9056	not_mentioned	correct	ok	not_mentioned	released	option_probability
Clef	imcs21	test	10425343	symptom_232	10425343	0.015423119999999998	18.83932049991563	not_mentioned	0.5824	not_mentioned	correct	ok	not_mentioned	released	option_probability
Clef	imcs21	test	10425343	symptom_233	10425343	0.015423119999999998	18.83932049991563	not_mentioned	0.8288	not_mentioned	correct	ok	not_mentioned	released	option_probability
Clef	imcs21	test	10425343	symptom_234	10425343	0.015423119999999998	18.83932049991563	not_mentioned	0.8764	not_mentioned	correct	ok	not_mentioned	released	option_probability
Clef	imcs21	test	10425343	symptom_235	10425343	0.015423119999999998	18.83932049991563	not_mentioned	0.8948	not_mentioned	correct	ok	not_mentioned	released	option_probability
Clef	imcs21	test	10425343	symptom_236	10425343	0.015423119999999998	18.83932049991563	not_mentioned	0.8613	not_mentioned	correct	ok	not_mentioned	released	option_probability
Clef	imcs21	test	10425343	symptom_237	10425343	0.015423119999999998	18.83932049991563	not_mentioned	0.7608	not_mentioned	correct	ok	not_mentioned	released	option_probability
Clef	imcs21	test	10425343	symptom_238	10425343	0.015423119999999998	18.83932049991563	not_mentioned	0.9098	not_mentioned	correct	ok	not_mentioned	released	option_probability
Clef	imcs21	test	10425343	symptom_239	10425343	0.015423119999999998	18.83932049991563	not_mentioned	0.7449	not_mentioned	correct	ok	not_mentioned	released	option_probability
Clef	imcs21	test	10425343	symptom_240	10425343	0.015423119999999998	18.83932049991563	not_mentioned	0.8964	not_mentioned	correct	ok	not_mentioned	released	option_probability
Clef	imcs21	test	10425343	symptom_241	10425343	0.015423119999999998	18.83932049991563	not_mentioned	0.8518	not_mentioned	correct	ok	not_mentioned	released	option_probability
Clef	imcs21	test	10425343	symptom_242	10425343	0.015423119999999998	18.83932049991563	not_mentioned	0.8677	not_mentioned	correct	ok	not_mentioned	released	option_probability
Clef	imcs21	test	10425343	symptom_243	10425343	0.015423119999999998	18.83932049991563	not_mentioned	0.7594	not_mentioned	correct	ok	not_mentioned	released	option_probability
Clef	imcs21	test	10425343	symptom_244	10425343	0.015423119999999998	18.83932049991563	not_mentioned	0.9046	not_mentioned	correct	ok	not_mentioned	released	option_probability
Clef	imcs21	test	10425343	symptom_245	10425343	0.015423119999999998	18.83932049991563	not_mentioned	0.8962	not_mentioned	correct	ok	not_mentioned	released	option_probability
Clef	imcs21	test	10425343	symptom_246	10425343	0.015423119999999998	18.83932049991563	not_mentioned	0.8824	not_mentioned	correct	ok	not_mentioned	released	option_probability
Clef	imcs21	test	10425343	symptom_247	10425343	0.015423119999999998	18.83932049991563	not_mentioned	0.8483	not_mentioned	correct	ok	not_mentioned	released	option_probability
Clef	imcs21	test	10425343	symptom_248	10425343	0.015423119999999998	18.83932049991563	not_mentioned	0.8805	not_mentioned	correct	ok	not_mentioned	released	option_probability
Clef	imcs21	test	10425343	symptom_249	10425343	0.015423119999999998	18.83932049991563	not_mentioned	0.8005	not_mentioned	correct	ok	not_mentioned	released	option_probability
Clef	imcs21	test	10425343	symptom_250	10425343	0.015423119999999998	18.83932049991563	not_mentioned	0.7577	not_mentioned	correct	ok	not_mentioned	released	option_probability
Clef	imcs21	test	10425343	symptom_251	10425343	0.015423119999999998	18.83932049991563	not_mentioned	0.9195	not_mentioned	correct	ok	not_mentioned	released	option_probability
Clef	imcs21	test	10425343	symptom_252	10425343	0.015423119999999998	18.83932049991563	not_mentioned	0.9266	not_mentioned	correct	ok	not_mentioned	released	option_probability
Clef	imcs21	test	10425343	symptom_253	10425343	0.015423119999999998	18.83932049991563	not_mentioned	0.9511	not_mentioned	correct	ok	not_mentioned	released	option_probability
Clef	imcs21	test	10425343	symptom_254	10425343	0.015423119999999998	18.83932049991563	not_mentioned	0.854	not_mentioned	correct	ok	not_mentioned	released	option_probability
Clef	imcs21	test	10425343	symptom_255	10425343	0.015423119999999998	18.83932049991563	not_mentioned	0.8457	not_mentioned	correct	ok	not_mentioned	released	option_probability
Clef	imcs21	test	10425343	symptom_256	10425343	0.015423119999999998	18.83932049991563	negative	0.5704	not_mentioned	incorrect	ok	not_mentioned	released	option_probability
Clef	imcs21	test	10425343	symptom_257	10425343	0.015423119999999998	18.83932049991563	not_mentioned	0.8277	not_mentioned	correct	ok	not_mentioned	released	option_probability
Clef	imcs21	test	10425343	symptom_258	10425343	0.015423119999999998	18.83932049991563	not_mentioned	0.8648	not_mentioned	correct	ok	not_mentioned	released	option_probability
Clef	imcs21	test	10425343	symptom_259	10425343	0.015423119999999998	18.83932049991563	not_mentioned	0.9104	not_mentioned	correct	ok	not_mentioned	released	option_probability
Clef	imcs21	test	10425343	symptom_260	10425343	0.015423119999999998	18.83932049991563	not_mentioned	0.7786	not_mentioned	correct	ok	not_mentioned	released	option_probability
Clef	imcs21	test	10425343	symptom_261	10425343	0.015423119999999998	18.83932049991563	not_mentioned	0.8431	not_mentioned	correct	ok	not_mentioned	released	option_probability
Clef	imcs21	test	10425343	symptom_262	10425343	0.015423119999999998	18.83932049991563	not_mentioned	0.9004	not_mentioned	correct	ok	not_mentioned	released	option_probability
Clef	imcs21	test	10425343	symptom_263	10425343	0.015423119999999998	18.83932049991563	not_mentioned	0.8949	not_mentioned	correct	ok	not_mentioned	released	option_probability
Clef	imcs21	test	10425343	symptom_264	10425343	0.015423119999999998	18.83932049991563	not_mentioned	0.7408	not_mentioned	correct	ok	not_mentioned	released	option_probability
Clef	imcs21	test	10425343	symptom_265	10425343	0.015423119999999998	18.83932049991563	not_mentioned	0.778	not_mentioned	correct	ok	not_mentioned	released	option_probability
Clef	imcs21	test	10425343	symptom_266	10425343	0.015423119999999998	18.83932049991563	not_mentioned	0.9517	not_mentioned	correct	ok	not_mentioned	released	option_probability
Clef	imcs21	test	10425343	symptom_267	10425343	0.015423119999999998	18.83932049991563	not_mentioned	0.8347	not_mentioned	correct	ok	not_mentioned	released	option_probability
Clef	imcs21	test	10425343	symptom_268	10425343	0.015423119999999998	18.83932049991563	not_mentioned	0.7932	not_mentioned	correct	ok	not_mentioned	released	option_probability
Clef	imcs21	test	10425343	symptom_269	10425343	0.015423119999999998	18.83932049991563	not_mentioned	0.9276	not_mentioned	correct	ok	not_mentioned	released	option_probability
Clef	imcs21	test	10425343	symptom_270	10425343	0.015423119999999998	18.83932049991563	not_mentioned	0.7282	not_mentioned	correct	ok	not_mentioned	released	option_probability
Clef	imcs21	test	10425343	symptom_271	10425343	0.015423119999999998	18.83932049991563	not_mentioned	0.7231	not_mentioned	correct	ok	not_mentioned	released	option_probability
Clef	imcs21	test	10425343	symptom_272	10425343	0.015423119999999998	18.83932049991563	not_mentioned	0.956	not_mentioned	correct	ok	not_mentioned	released	option_probability
Clef	imcs21	test	10425343	symptom_273	10425343	0.015423119999999998	18.83932049991563	not_mentioned	0.9559	not_mentioned	correct	ok	not_mentioned	released	option_probability
Clef	imcs21	test	10425343	symptom_274	10425343	0.015423119999999998	18.83932049991563	not_mentioned	0.8451	not_mentioned	correct	ok	not_mentioned	released	option_probability
Clef	imcs21	test	10425343	symptom_275	10425343	0.015423119999999998	18.83932049991563	not_mentioned	0.7081	not_mentioned	correct	ok	not_mentioned	released	option_probability
Clef	imcs21	test	10425343	symptom_276	10425343	0.015423119999999998	18.83932049991563	not_mentioned	0.875	not_mentioned	correct	ok	not_mentioned	released	option_probability
Clef	imcs21	test	10425343	symptom_277	10425343	0.015423119999999998	18.83932049991563	not_mentioned	0.8059	not_mentioned	correct	ok	not_mentioned	released	option_probability
Clef	imcs21	test	10425343	symptom_278	10425343	0.015423119999999998	18.83932049991563	not_mentioned	0.8903	not_mentioned	correct	ok	not_mentioned	released	option_probability
Clef	imcs21	test	10425343	symptom_279	10425343	0.015423119999999998	18.83932049991563	not_mentioned	0.7813	not_mentioned	correct	ok	not_mentioned	released	option_probability
Clef	imcs21	test	10425343	symptom_280	10425343	0.015423119999999998	18.83932049991563	not_mentioned	0.9532	not_mentioned	correct	ok	not_mentioned	released	option_probability
Clef	imcs21	test	10425343	symptom_281	10425343	0.015423119999999998	18.83932049991563	not_mentioned	0.783	not_mentioned	correct	ok	not_mentioned	released	option_probability
Clef	imcs21	test	10425343	symptom_282	10425343	0.015423119999999998	18.83932049991563	not_mentioned	0.7864	not_mentioned	correct	ok	not_mentioned	released	option_probability
Clef	imcs21	test	10425343	symptom_283	10425343	0.015423119999999998	18.83932049991563	not_mentioned	0.785	not_mentioned	correct	ok	not_mentioned	released	option_probability
Clef	imcs21	test	10425343	symptom_284	10425343	0.015423119999999998	18.83932049991563	not_mentioned	0.8606	not_mentioned	correct	ok	not_mentioned	released	option_probability
Clef	imcs21	test	10425343	symptom_285	10425343	0.015423119999999998	18.83932049991563	not_mentioned	0.5878	not_mentioned	correct	ok	not_mentioned	released	option_probability
Clef	imcs21	test	10425343	symptom_286	10425343	0.015423119999999998	18.83932049991563	not_mentioned	0.6985	not_mentioned	correct	ok	not_mentioned	released	option_probability
Clef	imcs21	test	10425343	symptom_287	10425343	0.015423119999999998	18.83932049991563	not_mentioned	0.8024	not_mentioned	correct	ok	not_mentioned	released	option_probability
Clef	imcs21	test	10425343	symptom_288	10425343	0.015423119999999998	18.83932049991563	not_mentioned	0.8374	not_mentioned	correct	ok	not_mentioned	released	option_probability
Clef	imcs21	test	10425343	symptom_289	10425343	0.015423119999999998	18.83932049991563	not_mentioned	0.876	not_mentioned	correct	ok	not_mentioned	released	option_probability
Clef	imcs21	test	10425343	symptom_290	10425343	0.015423119999999998	18.83932049991563	not_mentioned	0.7484	not_mentioned	correct	ok	not_mentioned	released	option_probability
Clef	imcs21	test	10425343	symptom_291	10425343	0.015423119999999998	18.83932049991563	not_mentioned	0.6919	not_mentioned	correct	ok	not_mentioned	released	option_probability
Clef	imcs21	test	10425343	symptom_292	10425343	0.015423119999999998	18.83932049991563	not_mentioned	0.841	not_mentioned	correct	ok	not_mentioned	released	option_probability
Clef	imcs21	test	10425343	symptom_293	10425343	0.015423119999999998	18.83932049991563	not_mentioned	0.8253	not_mentioned	correct	ok	not_mentioned	released	option_probability
Clef	imcs21	test	10425343	symptom_294	10425343	0.015423119999999998	18.83932049991563	not_mentioned	0.5775	not_mentioned	correct	ok	not_mentioned	released	option_probability
Clef	imcs21	test	10425343	symptom_295	10425343	0.015423119999999998	18.83932049991563	not_mentioned	0.8722	not_mentioned	correct	ok	not_mentioned	released	option_probability
Clef	imcs21	test	10425343	symptom_296	10425343	0.015423119999999998	18.83932049991563	not_mentioned	0.8965	not_mentioned	correct	ok	not_mentioned	released	option_probability
Clef	imcs21	test	10425343	symptom_297	10425343	0.015423119999999998	18.83932049991563	not_mentioned	0.8737	not_mentioned	correct	ok	not_mentioned	released	option_probability
Clef	imcs21	test	10425343	symptom_298	10425343	0.015423119999999998	18.83932049991563	not_mentioned	0.7538	not_mentioned	correct	ok	not_mentioned	released	option_probability
Clef	imcs21	test	10425343	symptom_299	10425343	0.015423119999999998	18.83932049991563	not_mentioned	0.7858	not_mentioned	correct	ok	not_mentioned	released	option_probability
Clef	imcs21	test	10425343	symptom_300	10425343	0.015423119999999998	18.83932049991563	not_mentioned	0.9175	not_mentioned	correct	ok	not_mentioned	released	option_probability
Clef	imcs21	test	10425343	symptom_301	10425343	0.015423119999999998	18.83932049991563	not_mentioned	0.6326	not_mentioned	correct	ok	not_mentioned	released	option_probability
Clef	imcs21	test	10425343	symptom_302	10425343	0.015423119999999998	18.83932049991563	not_mentioned	0.8226	not_mentioned	correct	ok	not_mentioned	released	option_probability
Clef	imcs21	test	10425343	symptom_303	10425343	0.015423119999999998	18.83932049991563	not_mentioned	0.8997	not_mentioned	correct	ok	not_mentioned	released	option_probability
Clef	imcs21	test	10425343	symptom_304	10425343	0.015423119999999998	18.83932049991563	not_mentioned	0.9193	not_mentioned	correct	ok	not_mentioned	released	option_probability
Clef	imcs21	test	10425343	symptom_305	10425343	0.015423119999999998	18.83932049991563	not_mentioned	0.8908	not_mentioned	correct	ok	not_mentioned	released	option_probability
Clef	imcs21	test	10425343	symptom_306	10425343	0.015423119999999998	18.83932049991563	not_mentioned	0.7343	not_mentioned	correct	ok	not_mentioned	released	option_probability
Clef	imcs21	test	10425343	symptom_307	10425343	0.015423119999999998	18.83932049991563	not_mentioned	0.7505	not_mentioned	correct	ok	not_mentioned	released	option_probability
Clef	imcs21	test	10425343	symptom_308	10425343	0.015423119999999998	18.83932049991563	not_mentioned	0.8674	not_mentioned	correct	ok	not_mentioned	released	option_probability
Clef	imcs21	test	10425343	symptom_309	10425343	0.015423119999999998	18.83932049991563	not_mentioned	0.8026	not_mentioned	correct	ok	not_mentioned	released	option_probability
Clef	imcs21	test	10425343	symptom_310	10425343	0.015423119999999998	18.83932049991563	not_mentioned	0.7783	not_mentioned	correct	ok	not_mentioned	released	option_probability
Clef	imcs21	test	10425343	symptom_311	10425343	0.015423119999999998	18.83932049991563	not_mentioned	0.7219	not_mentioned	correct	ok	not_mentioned	released	option_probability
Clef	imcs21	test	10425343	symptom_312	10425343	0.015423119999999998	18.83932049991563	not_mentioned	0.7939	not_mentioned	correct	ok	not_mentioned	released	option_probability
Clef	imcs21	test	10425343	symptom_313	10425343	0.015423119999999998	18.83932049991563	not_mentioned	0.6763	not_mentioned	correct	ok	not_mentioned	released	option_probability
Clef	imcs21	test	10425343	symptom_314	10425343	0.015423119999999998	18.83932049991563	not_mentioned	0.8261000000000001	not_mentioned	correct	ok	not_mentioned	released	option_probability
Clef	imcs21	test	10425343	symptom_315	10425343	0.015423119999999998	18.83932049991563	not_mentioned	0.704	not_mentioned	correct	ok	not_mentioned	released	option_probability
Clef	imcs21	test	10425343	symptom_316	10425343	0.015423119999999998	18.83932049991563	not_mentioned	0.7878	not_mentioned	correct	ok	not_mentioned	released	option_probability
Clef	imcs21	test	10425343	symptom_317	10425343	0.015423119999999998	18.83932049991563	not_mentioned	0.8361	not_mentioned	correct	ok	not_mentioned	released	option_probability
Clef	imcs21	test	10425343	symptom_318	10425343	0.015423119999999998	18.83932049991563	not_mentioned	0.8829	not_mentioned	correct	ok	not_mentioned	released	option_probability
Clef	imcs21	test	10425343	symptom_319	10425343	0.015423119999999998	18.83932049991563	negative	0.5772	not_mentioned	incorrect	ok	not_mentioned	released	option_probability
Clef	imcs21	test	10425343	symptom_320	10425343	0.015423119999999998	18.83932049991563	not_mentioned	0.6537	not_mentioned	correct	ok	not_mentioned	released	option_probability
Clef	imcs21	test	10425343	symptom_321	10425343	0.015423119999999998	18.83932049991563	not_mentioned	0.9237	not_mentioned	correct	ok	not_mentioned	released	option_probability
Clef	imcs21	test	10425343	symptom_322	10425343	0.015423119999999998	18.83932049991563	not_mentioned	0.7723	not_mentioned	correct	ok	not_mentioned	released	option_probability
Clef	imcs21	test	10425343	symptom_323	10425343	0.015423119999999998	18.83932049991563	not_mentioned	0.9498	not_mentioned	correct	ok	not_mentioned	released	option_probability
Clef	imcs21	test	10425343	symptom_324	10425343	0.015423119999999998	18.83932049991563	not_mentioned	0.9412	not_mentioned	correct	ok	not_mentioned	released	option_probability
Clef	imcs21	test	10425343	symptom_325	10425343	0.015423119999999998	18.83932049991563	not_mentioned	0.9283	not_mentioned	correct	ok	not_mentioned	released	option_probability
Clef	imcs21	test	10425343	symptom_326	10425343	0.015423119999999998	18.83932049991563	not_mentioned	0.9486	not_mentioned	correct	ok	not_mentioned	released	option_probability
Clef	imcs21	test	10425343	symptom_327	10425343	0.015423119999999998	18.83932049991563	not_mentioned	0.8301000000000001	not_mentioned	correct	ok	not_mentioned	released	option_probability
Clef	imcs21	test	10425343	symptom_328	10425343	0.015423119999999998	18.83932049991563	positive	0.5833	not_mentioned	incorrect	ok	not_mentioned	released	option_probability
Clef	imcs21	test	10425343	symptom_329	10425343	0.015423119999999998	18.83932049991563	not_mentioned	0.8804	not_mentioned	correct	ok	not_mentioned	released	option_probability
Clef	imcs21	test	10425343	symptom_330	10425343	0.015423119999999998	18.83932049991563	not_mentioned	0.8219	not_mentioned	correct	ok	not_mentioned	released	option_probability
Clef	imcs21	test	10425421	symptom_000	10425421	0.015567119999999999	18.336215791059658	negative	0.8425	negative	correct	ok	negative	released	option_probability
Clef	imcs21	test	10425421	symptom_001	10425421	0.015567119999999999	18.336215791059658	positive	0.9704	positive	correct	ok	positive	released	option_probability
Clef	imcs21	test	10425421	symptom_002	10425421	0.015567119999999999	18.336215791059658	not_mentioned	0.353	not_mentioned	correct	ok	not_mentioned	released	option_probability
Clef	imcs21	test	10425421	symptom_003	10425421	0.015567119999999999	18.336215791059658	positive	0.9291	positive	correct	ok	positive	released	option_probability
Clef	imcs21	test	10425421	symptom_004	10425421	0.015567119999999999	18.336215791059658	not_mentioned	0.8052	not_mentioned	correct	ok	not_mentioned	released	option_probability
Clef	imcs21	test	10425421	symptom_005	10425421	0.015567119999999999	18.336215791059658	not_mentioned	0.8811	not_mentioned	correct	ok	not_mentioned	released	option_probability
Clef	imcs21	test	10425421	symptom_006	10425421	0.015567119999999999	18.336215791059658	positive	0.8387	positive	correct	ok	positive	released	option_probability
Clef	imcs21	test	10425421	symptom_007	10425421	0.015567119999999999	18.336215791059658	positive	0.5689	positive	correct	ok	positive	released	option_probability
Clef	imcs21	test	10425421	symptom_008	10425421	0.015567119999999999	18.336215791059658	not_mentioned	0.9265	not_mentioned	correct	ok	not_mentioned	released	option_probability
Clef	imcs21	test	10425421	symptom_009	10425421	0.015567119999999999	18.336215791059658	not_mentioned	0.5007	not_mentioned	correct	ok	not_mentioned	released	option_probability
Clef	imcs21	test	10425421	symptom_010	10425421	0.015567119999999999	18.336215791059658	not_mentioned	0.8215	not_mentioned	correct	ok	not_mentioned	released	option_probability
Clef	imcs21	test	10425421	symptom_011	10425421	0.015567119999999999	18.336215791059658	not_mentioned	0.6112	not_mentioned	correct	ok	not_mentioned	released	option_probability
Clef	imcs21	test	10425421	symptom_012	10425421	0.015567119999999999	18.336215791059658	not_mentioned	0.7338	not_mentioned	correct	ok	not_mentioned	released	option_probability
Clef	imcs21	test	10425421	symptom_013	10425421	0.015567119999999999	18.336215791059658	not_mentioned	0.776	not_mentioned	correct	ok	not_mentioned	released	option_probability
Clef	imcs21	test	10425421	symptom_014	10425421	0.015567119999999999	18.336215791059658	uncertain	0.6779000000000001	uncertain	correct	ok	uncertain	released	option_probability
Clef	imcs21	test	10425421	symptom_015	10425421	0.015567119999999999	18.336215791059658	negative	0.4085	not_mentioned	incorrect	ok	not_mentioned	released	option_probability
Clef	imcs21	test	10425421	symptom_016	10425421	0.015567119999999999	18.336215791059658	not_mentioned	0.7352	not_mentioned	correct	ok	not_mentioned	released	option_probability
Clef	imcs21	test	10425421	symptom_017	10425421	0.015567119999999999	18.336215791059658	uncertain	0.6078	uncertain	correct	ok	uncertain	released	option_probability
Clef	imcs21	test	10425421	symptom_018	10425421	0.015567119999999999	18.336215791059658	not_mentioned	0.9081	not_mentioned	correct	ok	not_mentioned	released	option_probability
Clef	imcs21	test	10425421	symptom_019	10425421	0.015567119999999999	18.336215791059658	negative	0.4977	negative	correct	ok	negative	released	option_probability
Clef	imcs21	test	10425421	symptom_020	10425421	0.015567119999999999	18.336215791059658	not_mentioned	0.6364	not_mentioned	correct	ok	not_mentioned	released	option_probability
Clef	imcs21	test	10425421	symptom_021	10425421	0.015567119999999999	18.336215791059658	uncertain	0.5351	uncertain	correct	ok	uncertain	released	option_probability
Clef	imcs21	test	10425421	symptom_022	10425421	0.015567119999999999	18.336215791059658	positive	0.4923	not_mentioned	incorrect	ok	not_mentioned	released	option_probability
Clef	imcs21	test	10425421	symptom_023	10425421	0.015567119999999999	18.336215791059658	not_mentioned	0.7967	not_mentioned	correct	ok	not_mentioned	released	option_probability
Clef	imcs21	test	10425421	symptom_024	10425421	0.015567119999999999	18.336215791059658	not_mentioned	0.7473	not_mentioned	correct	ok	not_mentioned	released	option_probability
Clef	imcs21	test	10425421	symptom_025	10425421	0.015567119999999999	18.336215791059658	not_mentioned	0.8007	not_mentioned	correct	ok	not_mentioned	released	option_probability
Clef	imcs21	test	10425421	symptom_026	10425421	0.015567119999999999	18.336215791059658	not_mentioned	0.7522	not_mentioned	correct	ok	not_mentioned	released	option_probability
Clef	imcs21	test	10425421	symptom_027	10425421	0.015567119999999999	18.336215791059658	not_mentioned	0.6689	not_mentioned	correct	ok	not_mentioned	released	option_probability
Clef	imcs21	test	10425421	symptom_028	10425421	0.015567119999999999	18.336215791059658	not_mentioned	0.7089	uncertain	incorrect	ok	uncertain	released	option_probability
Clef	imcs21	test	10425421	symptom_029	10425421	0.015567119999999999	18.336215791059658	not_mentioned	0.8349	not_mentioned	correct	ok	not_mentioned	released	option_probability
Clef	imcs21	test	10425421	symptom_030	10425421	0.015567119999999999	18.336215791059658	not_mentioned	0.8256	not_mentioned	correct	ok	not_mentioned	released	option_probability
Clef	imcs21	test	10425421	symptom_031	10425421	0.015567119999999999	18.336215791059658	not_mentioned	0.7852	not_mentioned	correct	ok	not_mentioned	released	option_probability
Clef	imcs21	test	10425421	symptom_032	10425421	0.015567119999999999	18.336215791059658	not_mentioned	0.9361	not_mentioned	correct	ok	not_mentioned	released	option_probability
Clef	imcs21	test	10425421	symptom_033	10425421	0.015567119999999999	18.336215791059658	uncertain	0.4115	uncertain	correct	ok	uncertain	released	option_probability
Clef	imcs21	test	10425421	symptom_034	10425421	0.015567119999999999	18.336215791059658	not_mentioned	0.9226	not_mentioned	correct	ok	not_mentioned	released	option_probability
Clef	imcs21	test	10425421	symptom_035	10425421	0.015567119999999999	18.336215791059658	positive	0.5148	uncertain	incorrect	ok	uncertain	released	option_probability
Clef	imcs21	test	10425421	symptom_036	10425421	0.015567119999999999	18.336215791059658	not_mentioned	0.5876	not_mentioned	correct	ok	not_mentioned	released	option_probability
Clef	imcs21	test	10425421	symptom_037	10425421	0.015567119999999999	18.336215791059658	not_mentioned	0.8451	not_mentioned	correct	ok	not_mentioned	released	option_probability
Clef	imcs21	test	10425421	symptom_038	10425421	0.015567119999999999	18.336215791059658	not_mentioned	0.6331	not_mentioned	correct	ok	not_mentioned	released	option_probability
Clef	imcs21	test	10425421	symptom_039	10425421	0.015567119999999999	18.336215791059658	not_mentioned	0.8724	not_mentioned	correct	ok	not_mentioned	released	option_probability
Clef	imcs21	test	10425421	symptom_040	10425421	0.015567119999999999	18.336215791059658	not_mentioned	0.8616	not_mentioned	correct	ok	not_mentioned	released	option_probability
Clef	imcs21	test	10425421	symptom_041	10425421	0.015567119999999999	18.336215791059658	not_mentioned	0.8471	not_mentioned	correct	ok	not_mentioned	released	option_probability
Clef	imcs21	test	10425421	symptom_042	10425421	0.015567119999999999	18.336215791059658	not_mentioned	0.8594	not_mentioned	correct	ok	not_mentioned	released	option_probability
Clef	imcs21	test	10425421	symptom_043	10425421	0.015567119999999999	18.336215791059658	not_mentioned	0.7713	not_mentioned	correct	ok	not_mentioned	released	option_probability
Clef	imcs21	test	10425421	symptom_044	10425421	0.015567119999999999	18.336215791059658	not_mentioned	0.6662	not_mentioned	correct	ok	not_mentioned	released	option_probability
Clef	imcs21	test	10425421	symptom_045	10425421	0.015567119999999999	18.336215791059658	not_mentioned	0.5233	not_mentioned	correct	ok	not_mentioned	released	option_probability
Clef	imcs21	test	10425421	symptom_046	10425421	0.015567119999999999	18.336215791059658	not_mentioned	0.7167	not_mentioned	correct	ok	not_mentioned	released	option_probability
Clef	imcs21	test	10425421	symptom_047	10425421	0.015567119999999999	18.336215791059658	not_mentioned	0.6308	not_mentioned	correct	ok	not_mentioned	released	option_probability
Clef	imcs21	test	10425421	symptom_048	10425421	0.015567119999999999	18.336215791059658	not_mentioned	0.8294	not_mentioned	correct	ok	not_mentioned	released	option_probability
Clef	imcs21	test	10425421	symptom_049	10425421	0.015567119999999999	18.336215791059658	not_mentioned	0.7431	not_mentioned	correct	ok	not_mentioned	released	option_probability
Clef	imcs21	test	10425421	symptom_050	10425421	0.015567119999999999	18.336215791059658	not_mentioned	0.5361	not_mentioned	correct	ok	not_mentioned	released	option_probability
Clef	imcs21	test	10425421	symptom_051	10425421	0.015567119999999999	18.336215791059658	not_mentioned	0.7938	not_mentioned	correct	ok	not_mentioned	released	option_probability
Clef	imcs21	test	10425421	symptom_052	10425421	0.015567119999999999	18.336215791059658	not_mentioned	0.7719	not_mentioned	correct	ok	not_mentioned	released	option_probability
Clef	imcs21	test	10425421	symptom_053	10425421	0.015567119999999999	18.336215791059658	not_mentioned	0.5858	not_mentioned	correct	ok	not_mentioned	released	option_probability
Clef	imcs21	test	10425421	symptom_054	10425421	0.015567119999999999	18.336215791059658	not_mentioned	0.807	not_mentioned	correct	ok	not_mentioned	released	option_probability
Clef	imcs21	test	10425421	symptom_055	10425421	0.015567119999999999	18.336215791059658	not_mentioned	0.8704	not_mentioned	correct	ok	not_mentioned	released	option_probability
Clef	imcs21	test	10425421	symptom_056	10425421	0.015567119999999999	18.336215791059658	not_mentioned	0.879	not_mentioned	correct	ok	not_mentioned	released	option_probability
Clef	imcs21	test	10425421	symptom_057	10425421	0.015567119999999999	18.336215791059658	not_mentioned	0.5451	uncertain	incorrect	ok	uncertain	released	option_probability
Clef	imcs21	test	10425421	symptom_058	10425421	0.015567119999999999	18.336215791059658	not_mentioned	0.7599	not_mentioned	correct	ok	not_mentioned	released	option_probability
Clef	imcs21	test	10425421	symptom_059	10425421	0.015567119999999999	18.336215791059658	not_mentioned	0.3551	uncertain	incorrect	ok	uncertain	released	option_probability
Clef	imcs21	test	10425421	symptom_060	10425421	0.015567119999999999	18.336215791059658	not_mentioned	0.585	not_mentioned	correct	ok	not_mentioned	released	option_probability
Clef	imcs21	test	10425421	symptom_061	10425421	0.015567119999999999	18.336215791059658	not_mentioned	0.841	not_mentioned	correct	ok	not_mentioned	released	option_probability
Clef	imcs21	test	10425421	symptom_062	10425421	0.015567119999999999	18.336215791059658	not_mentioned	0.845	not_mentioned	correct	ok	not_mentioned	released	option_probability
Clef	imcs21	test	10425421	symptom_063	10425421	0.015567119999999999	18.336215791059658	not_mentioned	0.5866	not_mentioned	correct	ok	not_mentioned	released	option_probability
Clef	imcs21	test	10425421	symptom_064	10425421	0.015567119999999999	18.336215791059658	not_mentioned	0.7238	not_mentioned	correct	ok	not_mentioned	released	option_probability
Clef	imcs21	test	10425421	symptom_065	10425421	0.015567119999999999	18.336215791059658	not_mentioned	0.9531	not_mentioned	correct	ok	not_mentioned	released	option_probability
Clef	imcs21	test	10425421	symptom_066	10425421	0.015567119999999999	18.336215791059658	not_mentioned	0.8619	not_mentioned	correct	ok	not_mentioned	released	option_probability
Clef	imcs21	test	10425421	symptom_067	10425421	0.015567119999999999	18.336215791059658	not_mentioned	0.952	not_mentioned	correct	ok	not_mentioned	released	option_probability
Clef	imcs21	test	10425421	symptom_068	10425421	0.015567119999999999	18.336215791059658	not_mentioned	0.6843	not_mentioned	correct	ok	not_mentioned	released	option_probability
Clef	imcs21	test	10425421	symptom_069	10425421	0.015567119999999999	18.336215791059658	not_mentioned	0.8605	not_mentioned	correct	ok	not_mentioned	released	option_probability
Clef	imcs21	test	10425421	symptom_070	10425421	0.015567119999999999	18.336215791059658	not_mentioned	0.8498	not_mentioned	correct	ok	not_mentioned	released	option_probability
Clef	imcs21	test	10425421	symptom_071	10425421	0.015567119999999999	18.336215791059658	not_mentioned	0.8268	not_mentioned	correct	ok	not_mentioned	released	option_probability
Clef	imcs21	test	10425421	symptom_072	10425421	0.015567119999999999	18.336215791059658	not_mentioned	0.9141	not_mentioned	correct	ok	not_mentioned	released	option_probability
Clef	imcs21	test	10425421	symptom_073	10425421	0.015567119999999999	18.336215791059658	not_mentioned	0.9444	not_mentioned	correct	ok	not_mentioned	released	option_probability
Clef	imcs21	test	10425421	symptom_074	10425421	0.015567119999999999	18.336215791059658	not_mentioned	0.8085	not_mentioned	correct	ok	not_mentioned	released	option_probability
Clef	imcs21	test	10425421	symptom_075	10425421	0.015567119999999999	18.336215791059658	not_mentioned	0.9	not_mentioned	correct	ok	not_mentioned	released	option_probability
Clef	imcs21	test	10425421	symptom_076	10425421	0.015567119999999999	18.336215791059658	not_mentioned	0.8317	not_mentioned	correct	ok	not_mentioned	released	option_probability
Clef	imcs21	test	10425421	symptom_077	10425421	0.015567119999999999	18.336215791059658	not_mentioned	0.6907	not_mentioned	correct	ok	not_mentioned	released	option_probability
Clef	imcs21	test	10425421	symptom_078	10425421	0.015567119999999999	18.336215791059658	not_mentioned	0.8679	not_mentioned	correct	ok	not_mentioned	released	option_probability
Clef	imcs21	test	10425421	symptom_079	10425421	0.015567119999999999	18.336215791059658	not_mentioned	0.833	not_mentioned	correct	ok	not_mentioned	released	option_probability
Clef	imcs21	test	10425421	symptom_080	10425421	0.015567119999999999	18.336215791059658	not_mentioned	0.7836	not_mentioned	correct	ok	not_mentioned	released	option_probability
Clef	imcs21	test	10425421	symptom_081	10425421	0.015567119999999999	18.336215791059658	not_mentioned	0.6403	not_mentioned	correct	ok	not_mentioned	released	option_probability
Clef	imcs21	test	10425421	symptom_082	10425421	0.015567119999999999	18.336215791059658	not_mentioned	0.9289	not_mentioned	correct	ok	not_mentioned	released	option_probability
Clef	imcs21	test	10425421	symptom_083	10425421	0.015567119999999999	18.336215791059658	not_mentioned	0.6979	not_mentioned	correct	ok	not_mentioned	released	option_probability
Clef	imcs21	test	10425421	symptom_084	10425421	0.015567119999999999	18.336215791059658	not_mentioned	0.6775	not_mentioned	correct	ok	not_mentioned	released	option_probability
Clef	imcs21	test	10425421	symptom_085	10425421	0.015567119999999999	18.336215791059658	not_mentioned	0.8671	not_mentioned	correct	ok	not_mentioned	released	option_probability
Clef	imcs21	test	10425421	symptom_086	10425421	0.015567119999999999	18.336215791059658	not_mentioned	0.7551	not_mentioned	correct	ok	not_mentioned	released	option_probability
Clef	imcs21	test	10425421	symptom_087	10425421	0.015567119999999999	18.336215791059658	not_mentioned	0.8328	not_mentioned	correct	ok	not_mentioned	released	option_probability
Clef	imcs21	test	10425421	symptom_088	10425421	0.015567119999999999	18.336215791059658	not_mentioned	0.9168	not_mentioned	correct	ok	not_mentioned	released	option_probability
Clef	imcs21	test	10425421	symptom_089	10425421	0.015567119999999999	18.336215791059658	not_mentioned	0.7288	not_mentioned	correct	ok	not_mentioned	released	option_probability
Clef	imcs21	test	10425421	symptom_090	10425421	0.015567119999999999	18.336215791059658	not_mentioned	0.5509000000000001	not_mentioned	correct	ok	not_mentioned	released	option_probability
Clef	imcs21	test	10425421	symptom_091	10425421	0.015567119999999999	18.336215791059658	not_mentioned	0.805	not_mentioned	correct	ok	not_mentioned	released	option_probability
Clef	imcs21	test	10425421	symptom_092	10425421	0.015567119999999999	18.336215791059658	not_mentioned	0.7665	not_mentioned	correct	ok	not_mentioned	released	option_probability
Clef	imcs21	test	10425421	symptom_093	10425421	0.015567119999999999	18.336215791059658	not_mentioned	0.8662	not_mentioned	correct	ok	not_mentioned	released	option_probability
Clef	imcs21	test	10425421	symptom_094	10425421	0.015567119999999999	18.336215791059658	not_mentioned	0.7318	not_mentioned	correct	ok	not_mentioned	released	option_probability
Clef	imcs21	test	10425421	symptom_095	10425421	0.015567119999999999	18.336215791059658	not_mentioned	0.8732	not_mentioned	correct	ok	not_mentioned	released	option_probability
Clef	imcs21	test	10425421	symptom_096	10425421	0.015567119999999999	18.336215791059658	not_mentioned	0.9052	not_mentioned	correct	ok	not_mentioned	released	option_probability
Clef	imcs21	test	10425421	symptom_097	10425421	0.015567119999999999	18.336215791059658	not_mentioned	0.848	not_mentioned	correct	ok	not_mentioned	released	option_probability
Clef	imcs21	test	10425421	symptom_098	10425421	0.015567119999999999	18.336215791059658	not_mentioned	0.5376	uncertain	incorrect	ok	uncertain	released	option_probability
Clef	imcs21	test	10425421	symptom_099	10425421	0.015567119999999999	18.336215791059658	not_mentioned	0.7847	not_mentioned	correct	ok	not_mentioned	released	option_probability
Clef	imcs21	test	10425421	symptom_100	10425421	0.015567119999999999	18.336215791059658	not_mentioned	0.8501	not_mentioned	correct	ok	not_mentioned	released	option_probability
Clef	imcs21	test	10425421	symptom_101	10425421	0.015567119999999999	18.336215791059658	not_mentioned	0.8413	not_mentioned	correct	ok	not_mentioned	released	option_probability
Clef	imcs21	test	10425421	symptom_102	10425421	0.015567119999999999	18.336215791059658	not_mentioned	0.7299	not_mentioned	correct	ok	not_mentioned	released	option_probability
Clef	imcs21	test	10425421	symptom_103	10425421	0.015567119999999999	18.336215791059658	not_mentioned	0.9424	not_mentioned	correct	ok	not_mentioned	released	option_probability
Clef	imcs21	test	10425421	symptom_104	10425421	0.015567119999999999	18.336215791059658	not_mentioned	0.8684	not_mentioned	correct	ok	not_mentioned	released	option_probability
Clef	imcs21	test	10425421	symptom_105	10425421	0.015567119999999999	18.336215791059658	not_mentioned	0.7778	not_mentioned	correct	ok	not_mentioned	released	option_probability
Clef	imcs21	test	10425421	symptom_106	10425421	0.015567119999999999	18.336215791059658	not_mentioned	0.5785	not_mentioned	correct	ok	not_mentioned	released	option_probability
Clef	imcs21	test	10425421	symptom_107	10425421	0.015567119999999999	18.336215791059658	not_mentioned	0.8562	not_mentioned	correct	ok	not_mentioned	released	option_probability
Clef	imcs21	test	10425421	symptom_108	10425421	0.015567119999999999	18.336215791059658	not_mentioned	0.7881	not_mentioned	correct	ok	not_mentioned	released	option_probability
Clef	imcs21	test	10425421	symptom_109	10425421	0.015567119999999999	18.336215791059658	not_mentioned	0.6206	not_mentioned	correct	ok	not_mentioned	released	option_probability
Clef	imcs21	test	10425421	symptom_110	10425421	0.015567119999999999	18.336215791059658	not_mentioned	0.8819	not_mentioned	correct	ok	not_mentioned	released	option_probability
Clef	imcs21	test	10425421	symptom_111	10425421	0.015567119999999999	18.336215791059658	not_mentioned	0.5963	not_mentioned	correct	ok	not_mentioned	released	option_probability
Clef	imcs21	test	10425421	symptom_112	10425421	0.015567119999999999	18.336215791059658	not_mentioned	0.9105	not_mentioned	correct	ok	not_mentioned	released	option_probability
Clef	imcs21	test	10425421	symptom_113	10425421	0.015567119999999999	18.336215791059658	not_mentioned	0.8096	not_mentioned	correct	ok	not_mentioned	released	option_probability
Clef	imcs21	test	10425421	symptom_114	10425421	0.015567119999999999	18.336215791059658	not_mentioned	0.909	not_mentioned	correct	ok	not_mentioned	released	option_probability
Clef	imcs21	test	10425421	symptom_115	10425421	0.015567119999999999	18.336215791059658	not_mentioned	0.6472	not_mentioned	correct	ok	not_mentioned	released	option_probability
Clef	imcs21	test	10425421	symptom_116	10425421	0.015567119999999999	18.336215791059658	not_mentioned	0.7785	not_mentioned	correct	ok	not_mentioned	released	option_probability
Clef	imcs21	test	10425421	symptom_117	10425421	0.015567119999999999	18.336215791059658	not_mentioned	0.817	not_mentioned	correct	ok	not_mentioned	released	option_probability
Clef	imcs21	test	10425421	symptom_118	10425421	0.015567119999999999	18.336215791059658	not_mentioned	0.8621	not_mentioned	correct	ok	not_mentioned	released	option_probability
Clef	imcs21	test	10425421	symptom_119	10425421	0.015567119999999999	18.336215791059658	not_mentioned	0.7153	not_mentioned	correct	ok	not_mentioned	released	option_probability
Clef	imcs21	test	10425421	symptom_120	10425421	0.015567119999999999	18.336215791059658	not_mentioned	0.7774	not_mentioned	correct	ok	not_mentioned	released	option_probability
Clef	imcs21	test	10425421	symptom_121	10425421	0.015567119999999999	18.336215791059658	not_mentioned	0.8085	not_mentioned	correct	ok	not_mentioned	released	option_probability
Clef	imcs21	test	10425421	symptom_122	10425421	0.015567119999999999	18.336215791059658	not_mentioned	0.7865	not_mentioned	correct	ok	not_mentioned	released	option_probability
Clef	imcs21	test	10425421	symptom_123	10425421	0.015567119999999999	18.336215791059658	not_mentioned	0.8421	not_mentioned	correct	ok	not_mentioned	released	option_probability
Clef	imcs21	test	10425421	symptom_124	10425421	0.015567119999999999	18.336215791059658	not_mentioned	0.6026	not_mentioned	correct	ok	not_mentioned	released	option_probability
Clef	imcs21	test	10425421	symptom_125	10425421	0.015567119999999999	18.336215791059658	not_mentioned	0.8106	not_mentioned	correct	ok	not_mentioned	released	option_probability
Clef	imcs21	test	10425421	symptom_126	10425421	0.015567119999999999	18.336215791059658	not_mentioned	0.9161	not_mentioned	correct	ok	not_mentioned	released	option_probability
Clef	imcs21	test	10425421	symptom_127	10425421	0.015567119999999999	18.336215791059658	not_mentioned	0.9193	not_mentioned	correct	ok	not_mentioned	released	option_probability
Clef	imcs21	test	10425421	symptom_128	10425421	0.015567119999999999	18.336215791059658	not_mentioned	0.6334	not_mentioned	correct	ok	not_mentioned	released	option_probability
Clef	imcs21	test	10425421	symptom_129	10425421	0.015567119999999999	18.336215791059658	not_mentioned	0.8648	not_mentioned	correct	ok	not_mentioned	released	option_probability
Clef	imcs21	test	10425421	symptom_130	10425421	0.015567119999999999	18.336215791059658	not_mentioned	0.9126	not_mentioned	correct	ok	not_mentioned	released	option_probability
Clef	imcs21	test	10425421	symptom_131	10425421	0.015567119999999999	18.336215791059658	not_mentioned	0.6135	not_mentioned	correct	ok	not_mentioned	released	option_probability
Clef	imcs21	test	10425421	symptom_132	10425421	0.015567119999999999	18.336215791059658	not_mentioned	0.8908	not_mentioned	correct	ok	not_mentioned	released	option_probability
Clef	imcs21	test	10425421	symptom_133	10425421	0.015567119999999999	18.336215791059658	not_mentioned	0.8971	not_mentioned	correct	ok	not_mentioned	released	option_probability
Clef	imcs21	test	10425421	symptom_134	10425421	0.015567119999999999	18.336215791059658	not_mentioned	0.9074	not_mentioned	correct	ok	not_mentioned	released	option_probability
Clef	imcs21	test	10425421	symptom_135	10425421	0.015567119999999999	18.336215791059658	not_mentioned	0.7688	not_mentioned	correct	ok	not_mentioned	released	option_probability
Clef	imcs21	test	10425421	symptom_136	10425421	0.015567119999999999	18.336215791059658	not_mentioned	0.6258	not_mentioned	correct	ok	not_mentioned	released	option_probability
Clef	imcs21	test	10425421	symptom_137	10425421	0.015567119999999999	18.336215791059658	not_mentioned	0.8748	not_mentioned	correct	ok	not_mentioned	released	option_probability
Clef	imcs21	test	10425421	symptom_138	10425421	0.015567119999999999	18.336215791059658	not_mentioned	0.9013	not_mentioned	correct	ok	not_mentioned	released	option_probability
Clef	imcs21	test	10425421	symptom_139	10425421	0.015567119999999999	18.336215791059658	not_mentioned	0.7279	not_mentioned	correct	ok	not_mentioned	released	option_probability
Clef	imcs21	test	10425421	symptom_140	10425421	0.015567119999999999	18.336215791059658	not_mentioned	0.8681	not_mentioned	correct	ok	not_mentioned	released	option_probability
Clef	imcs21	test	10425421	symptom_141	10425421	0.015567119999999999	18.336215791059658	not_mentioned	0.7685	not_mentioned	correct	ok	not_mentioned	released	option_probability
Clef	imcs21	test	10425421	symptom_142	10425421	0.015567119999999999	18.336215791059658	not_mentioned	0.9239	not_mentioned	correct	ok	not_mentioned	released	option_probability
Clef	imcs21	test	10425421	symptom_143	10425421	0.015567119999999999	18.336215791059658	not_mentioned	0.7966	not_mentioned	correct	ok	not_mentioned	released	option_probability
Clef	imcs21	test	10425421	symptom_144	10425421	0.015567119999999999	18.336215791059658	not_mentioned	0.727	not_mentioned	correct	ok	not_mentioned	released	option_probability
Clef	imcs21	test	10425421	symptom_145	10425421	0.015567119999999999	18.336215791059658	not_mentioned	0.8706	not_mentioned	correct	ok	not_mentioned	released	option_probability
Clef	imcs21	test	10425421	symptom_146	10425421	0.015567119999999999	18.336215791059658	not_mentioned	0.7002	not_mentioned	correct	ok	not_mentioned	released	option_probability
Clef	imcs21	test	10425421	symptom_147	10425421	0.015567119999999999	18.336215791059658	not_mentioned	0.6533	not_mentioned	correct	ok	not_mentioned	released	option_probability
Clef	imcs21	test	10425421	symptom_148	10425421	0.015567119999999999	18.336215791059658	not_mentioned	0.8015	not_mentioned	correct	ok	not_mentioned	released	option_probability
Clef	imcs21	test	10425421	symptom_149	10425421	0.015567119999999999	18.336215791059658	not_mentioned	0.743	not_mentioned	correct	ok	not_mentioned	released	option_probability
Clef	imcs21	test	10425421	symptom_150	10425421	0.015567119999999999	18.336215791059658	not_mentioned	0.887	not_mentioned	correct	ok	not_mentioned	released	option_probability
Clef	imcs21	test	10425421	symptom_151	10425421	0.015567119999999999	18.336215791059658	not_mentioned	0.8145	not_mentioned	correct	ok	not_mentioned	released	option_probability
Clef	imcs21	test	10425421	symptom_152	10425421	0.015567119999999999	18.336215791059658	not_mentioned	0.7836	not_mentioned	correct	ok	not_mentioned	released	option_probability
Clef	imcs21	test	10425421	symptom_153	10425421	0.015567119999999999	18.336215791059658	not_mentioned	0.8188	not_mentioned	correct	ok	not_mentioned	released	option_probability
Clef	imcs21	test	10425421	symptom_154	10425421	0.015567119999999999	18.336215791059658	uncertain	0.4717	not_mentioned	incorrect	ok	not_mentioned	released	option_probability
Clef	imcs21	test	10425421	symptom_155	10425421	0.015567119999999999	18.336215791059658	not_mentioned	0.6444	not_mentioned	correct	ok	not_mentioned	released	option_probability
Clef	imcs21	test	10425421	symptom_156	10425421	0.015567119999999999	18.336215791059658	not_mentioned	0.7129	not_mentioned	correct	ok	not_mentioned	released	option_probability
Clef	imcs21	test	10425421	symptom_157	10425421	0.015567119999999999	18.336215791059658	not_mentioned	0.8666	not_mentioned	correct	ok	not_mentioned	released	option_probability
Clef	imcs21	test	10425421	symptom_158	10425421	0.015567119999999999	18.336215791059658	not_mentioned	0.7881	not_mentioned	correct	ok	not_mentioned	released	option_probability
Clef	imcs21	test	10425421	symptom_159	10425421	0.015567119999999999	18.336215791059658	not_mentioned	0.8452	not_mentioned	correct	ok	not_mentioned	released	option_probability
Clef	imcs21	test	10425421	symptom_160	10425421	0.015567119999999999	18.336215791059658	not_mentioned	0.8686	not_mentioned	correct	ok	not_mentioned	released	option_probability
Clef	imcs21	test	10425421	symptom_161	10425421	0.015567119999999999	18.336215791059658	not_mentioned	0.7844	not_mentioned	correct	ok	not_mentioned	released	option_probability
Clef	imcs21	test	10425421	symptom_162	10425421	0.015567119999999999	18.336215791059658	not_mentioned	0.8092	not_mentioned	correct	ok	not_mentioned	released	option_probability
Clef	imcs21	test	10425421	symptom_163	10425421	0.015567119999999999	18.336215791059658	not_mentioned	0.5359	not_mentioned	correct	ok	not_mentioned	released	option_probability
Clef	imcs21	test	10425421	symptom_164	10425421	0.015567119999999999	18.336215791059658	not_mentioned	0.802	not_mentioned	correct	ok	not_mentioned	released	option_probability
Clef	imcs21	test	10425421	symptom_165	10425421	0.015567119999999999	18.336215791059658	not_mentioned	0.6785	not_mentioned	correct	ok	not_mentioned	released	option_probability
Clef	imcs21	test	10425421	symptom_166	10425421	0.015567119999999999	18.336215791059658	not_mentioned	0.8609	not_mentioned	correct	ok	not_mentioned	released	option_probability
Clef	imcs21	test	10425421	symptom_167	10425421	0.015567119999999999	18.336215791059658	not_mentioned	0.5245	not_mentioned	correct	ok	not_mentioned	released	option_probability
Clef	imcs21	test	10425421	symptom_168	10425421	0.015567119999999999	18.336215791059658	not_mentioned	0.8649	not_mentioned	correct	ok	not_mentioned	released	option_probability
Clef	imcs21	test	10425421	symptom_169	10425421	0.015567119999999999	18.336215791059658	not_mentioned	0.4795	not_mentioned	correct	ok	not_mentioned	released	option_probability
Clef	imcs21	test	10425421	symptom_170	10425421	0.015567119999999999	18.336215791059658	not_mentioned	0.7069	not_mentioned	correct	ok	not_mentioned	released	option_probability
Clef	imcs21	test	10425421	symptom_171	10425421	0.015567119999999999	18.336215791059658	not_mentioned	0.726	not_mentioned	correct	ok	not_mentioned	released	option_probability
Clef	imcs21	test	10425421	symptom_172	10425421	0.015567119999999999	18.336215791059658	not_mentioned	0.7841	not_mentioned	correct	ok	not_mentioned	released	option_probability
Clef	imcs21	test	10425421	symptom_173	10425421	0.015567119999999999	18.336215791059658	not_mentioned	0.7915	not_mentioned	correct	ok	not_mentioned	released	option_probability
Clef	imcs21	test	10425421	symptom_174	10425421	0.015567119999999999	18.336215791059658	not_mentioned	0.8737	not_mentioned	correct	ok	not_mentioned	released	option_probability
Clef	imcs21	test	10425421	symptom_175	10425421	0.015567119999999999	18.336215791059658	not_mentioned	0.6839000000000001	not_mentioned	correct	ok	not_mentioned	released	option_probability
Clef	imcs21	test	10425421	symptom_176	10425421	0.015567119999999999	18.336215791059658	not_mentioned	0.8075	not_mentioned	correct	ok	not_mentioned	released	option_probability
Clef	imcs21	test	10425421	symptom_177	10425421	0.015567119999999999	18.336215791059658	not_mentioned	0.6886	not_mentioned	correct	ok	not_mentioned	released	option_probability
Clef	imcs21	test	10425421	symptom_178	10425421	0.015567119999999999	18.336215791059658	not_mentioned	0.7706	not_mentioned	correct	ok	not_mentioned	released	option_probability
Clef	imcs21	test	10425421	symptom_179	10425421	0.015567119999999999	18.336215791059658	not_mentioned	0.893	not_mentioned	correct	ok	not_mentioned	released	option_probability
Clef	imcs21	test	10425421	symptom_180	10425421	0.015567119999999999	18.336215791059658	not_mentioned	0.9292	not_mentioned	correct	ok	not_mentioned	released	option_probability
Clef	imcs21	test	10425421	symptom_181	10425421	0.015567119999999999	18.336215791059658	not_mentioned	0.8146	not_mentioned	correct	ok	not_mentioned	released	option_probability
Clef	imcs21	test	10425421	symptom_182	10425421	0.015567119999999999	18.336215791059658	not_mentioned	0.8227	not_mentioned	correct	ok	not_mentioned	released	option_probability
Clef	imcs21	test	10425421	symptom_183	10425421	0.015567119999999999	18.336215791059658	not_mentioned	0.8162	not_mentioned	correct	ok	not_mentioned	released	option_probability
Clef	imcs21	test	10425421	symptom_184	10425421	0.015567119999999999	18.336215791059658	not_mentioned	0.8539	not_mentioned	correct	ok	not_mentioned	released	option_probability
Clef	imcs21	test	10425421	symptom_185	10425421	0.015567119999999999	18.336215791059658	not_mentioned	0.5124	not_mentioned	correct	ok	not_mentioned	released	option_probability
Clef	imcs21	test	10425421	symptom_186	10425421	0.015567119999999999	18.336215791059658	not_mentioned	0.8879	not_mentioned	correct	ok	not_mentioned	released	option_probability
Clef	imcs21	test	10425421	symptom_187	10425421	0.015567119999999999	18.336215791059658	not_mentioned	0.6966	not_mentioned	correct	ok	not_mentioned	released	option_probability
Clef	imcs21	test	10425421	symptom_188	10425421	0.015567119999999999	18.336215791059658	not_mentioned	0.8536	not_mentioned	correct	ok	not_mentioned	released	option_probability
Clef	imcs21	test	10425421	symptom_189	10425421	0.015567119999999999	18.336215791059658	not_mentioned	0.7032	not_mentioned	correct	ok	not_mentioned	released	option_probability
Clef	imcs21	test	10425421	symptom_190	10425421	0.015567119999999999	18.336215791059658	not_mentioned	0.8596	not_mentioned	correct	ok	not_mentioned	released	option_probability
Clef	imcs21	test	10425421	symptom_191	10425421	0.015567119999999999	18.336215791059658	not_mentioned	0.8276	not_mentioned	correct	ok	not_mentioned	released	option_probability
Clef	imcs21	test	10425421	symptom_192	10425421	0.015567119999999999	18.336215791059658	not_mentioned	0.7152000000000001	not_mentioned	correct	ok	not_mentioned	released	option_probability
Clef	imcs21	test	10425421	symptom_193	10425421	0.015567119999999999	18.336215791059658	not_mentioned	0.8837	not_mentioned	correct	ok	not_mentioned	released	option_probability
Clef	imcs21	test	10425421	symptom_194	10425421	0.015567119999999999	18.336215791059658	not_mentioned	0.854	not_mentioned	correct	ok	not_mentioned	released	option_probability
Clef	imcs21	test	10425421	symptom_195	10425421	0.015567119999999999	18.336215791059658	not_mentioned	0.9497	not_mentioned	correct	ok	not_mentioned	released	option_probability
Clef	imcs21	test	10425421	symptom_196	10425421	0.015567119999999999	18.336215791059658	not_mentioned	0.9576	not_mentioned	correct	ok	not_mentioned	released	option_probability
Clef	imcs21	test	10425421	symptom_197	10425421	0.015567119999999999	18.336215791059658	not_mentioned	0.8131	not_mentioned	correct	ok	not_mentioned	released	option_probability
Clef	imcs21	test	10425421	symptom_198	10425421	0.015567119999999999	18.336215791059658	not_mentioned	0.8909	not_mentioned	correct	ok	not_mentioned	released	option_probability
Clef	imcs21	test	10425421	symptom_199	10425421	0.015567119999999999	18.336215791059658	not_mentioned	0.9055	not_mentioned	correct	ok	not_mentioned	released	option_probability
Clef	imcs21	test	10425421	symptom_200	10425421	0.015567119999999999	18.336215791059658	not_mentioned	0.8215	not_mentioned	correct	ok	not_mentioned	released	option_probability
Clef	imcs21	test	10425421	symptom_201	10425421	0.015567119999999999	18.336215791059658	not_mentioned	0.8931	not_mentioned	correct	ok	not_mentioned	released	option_probability
Clef	imcs21	test	10425421	symptom_202	10425421	0.015567119999999999	18.336215791059658	positive	0.6002	not_mentioned	incorrect	ok	not_mentioned	released	option_probability
Clef	imcs21	test	10425421	symptom_203	10425421	0.015567119999999999	18.336215791059658	not_mentioned	0.6324	not_mentioned	correct	ok	not_mentioned	released	option_probability
Clef	imcs21	test	10425421	symptom_204	10425421	0.015567119999999999	18.336215791059658	not_mentioned	0.812	not_mentioned	correct	ok	not_mentioned	released	option_probability
Clef	imcs21	test	10425421	symptom_205	10425421	0.015567119999999999	18.336215791059658	not_mentioned	0.6251	not_mentioned	correct	ok	not_mentioned	released	option_probability
Clef	imcs21	test	10425421	symptom_206	10425421	0.015567119999999999	18.336215791059658	not_mentioned	0.9373	not_mentioned	correct	ok	not_mentioned	released	option_probability
Clef	imcs21	test	10425421	symptom_207	10425421	0.015567119999999999	18.336215791059658	not_mentioned	0.8506	not_mentioned	correct	ok	not_mentioned	released	option_probability
Clef	imcs21	test	10425421	symptom_208	10425421	0.015567119999999999	18.336215791059658	not_mentioned	0.9227	not_mentioned	correct	ok	not_mentioned	released	option_probability
Clef	imcs21	test	10425421	symptom_209	10425421	0.015567119999999999	18.336215791059658	not_mentioned	0.8711	not_mentioned	correct	ok	not_mentioned	released	option_probability
Clef	imcs21	test	10425421	symptom_210	10425421	0.015567119999999999	18.336215791059658	not_mentioned	0.9562	not_mentioned	correct	ok	not_mentioned	released	option_probability
Clef	imcs21	test	10425421	symptom_211	10425421	0.015567119999999999	18.336215791059658	not_mentioned	0.7648	not_mentioned	correct	ok	not_mentioned	released	option_probability
Clef	imcs21	test	10425421	symptom_212	10425421	0.015567119999999999	18.336215791059658	not_mentioned	0.8816	not_mentioned	correct	ok	not_mentioned	released	option_probability
Clef	imcs21	test	10425421	symptom_213	10425421	0.015567119999999999	18.336215791059658	not_mentioned	0.9155	not_mentioned	correct	ok	not_mentioned	released	option_probability
Clef	imcs21	test	10425421	symptom_214	10425421	0.015567119999999999	18.336215791059658	not_mentioned	0.8038	not_mentioned	correct	ok	not_mentioned	released	option_probability
Clef	imcs21	test	10425421	symptom_215	10425421	0.015567119999999999	18.336215791059658	not_mentioned	0.8804	not_mentioned	correct	ok	not_mentioned	released	option_probability
Clef	imcs21	test	10425421	symptom_216	10425421	0.015567119999999999	18.336215791059658	not_mentioned	0.8561	not_mentioned	correct	ok	not_mentioned	released	option_probability
Clef	imcs21	test	10425421	symptom_217	10425421	0.015567119999999999	18.336215791059658	not_mentioned	0.7924	not_mentioned	correct	ok	not_mentioned	released	option_probability
Clef	imcs21	test	10425421	symptom_218	10425421	0.015567119999999999	18.336215791059658	not_mentioned	0.8525	not_mentioned	correct	ok	not_mentioned	released	option_probability
Clef	imcs21	test	10425421	symptom_219	10425421	0.015567119999999999	18.336215791059658	not_mentioned	0.8603	not_mentioned	correct	ok	not_mentioned	released	option_probability
Clef	imcs21	test	10425421	symptom_220	10425421	0.015567119999999999	18.336215791059658	not_mentioned	0.7087	not_mentioned	correct	ok	not_mentioned	released	option_probability
Clef	imcs21	test	10425421	symptom_221	10425421	0.015567119999999999	18.336215791059658	not_mentioned	0.843	not_mentioned	correct	ok	not_mentioned	released	option_probability
Clef	imcs21	test	10425421	symptom_222	10425421	0.015567119999999999	18.336215791059658	not_mentioned	0.758	not_mentioned	correct	ok	not_mentioned	released	option_probability
Clef	imcs21	test	10425421	symptom_223	10425421	0.015567119999999999	18.336215791059658	not_mentioned	0.8382	not_mentioned	correct	ok	not_mentioned	released	option_probability
Clef	imcs21	test	10425421	symptom_224	10425421	0.015567119999999999	18.336215791059658	not_mentioned	0.9	not_mentioned	correct	ok	not_mentioned	released	option_probability
Clef	imcs21	test	10425421	symptom_225	10425421	0.015567119999999999	18.336215791059658	not_mentioned	0.6275000000000001	not_mentioned	correct	ok	not_mentioned	released	option_probability
Clef	imcs21	test	10425421	symptom_226	10425421	0.015567119999999999	18.336215791059658	not_mentioned	0.6908	not_mentioned	correct	ok	not_mentioned	released	option_probability
Clef	imcs21	test	10425421	symptom_227	10425421	0.015567119999999999	18.336215791059658	not_mentioned	0.6435	not_mentioned	correct	ok	not_mentioned	released	option_probability
Clef	imcs21	test	10425421	symptom_228	10425421	0.015567119999999999	18.336215791059658	not_mentioned	0.8209	not_mentioned	correct	ok	not_mentioned	released	option_probability
Clef	imcs21	test	10425421	symptom_229	10425421	0.015567119999999999	18.336215791059658	not_mentioned	0.9002	not_mentioned	correct	ok	not_mentioned	released	option_probability
Clef	imcs21	test	10425421	symptom_230	10425421	0.015567119999999999	18.336215791059658	not_mentioned	0.8977	not_mentioned	correct	ok	not_mentioned	released	option_probability
Clef	imcs21	test	10425421	symptom_231	10425421	0.015567119999999999	18.336215791059658	not_mentioned	0.8995	not_mentioned	correct	ok	not_mentioned	released	option_probability
Clef	imcs21	test	10425421	symptom_232	10425421	0.015567119999999999	18.336215791059658	not_mentioned	0.6723	not_mentioned	correct	ok	not_mentioned	released	option_probability
Clef	imcs21	test	10425421	symptom_233	10425421	0.015567119999999999	18.336215791059658	not_mentioned	0.7245	not_mentioned	correct	ok	not_mentioned	released	option_probability
Clef	imcs21	test	10425421	symptom_234	10425421	0.015567119999999999	18.336215791059658	not_mentioned	0.8797	not_mentioned	correct	ok	not_mentioned	released	option_probability
Clef	imcs21	test	10425421	symptom_235	10425421	0.015567119999999999	18.336215791059658	not_mentioned	0.8435	not_mentioned	correct	ok	not_mentioned	released	option_probability
Clef	imcs21	test	10425421	symptom_236	10425421	0.015567119999999999	18.336215791059658	not_mentioned	0.8791	not_mentioned	correct	ok	not_mentioned	released	option_probability
Clef	imcs21	test	10425421	symptom_237	10425421	0.015567119999999999	18.336215791059658	not_mentioned	0.7211	not_mentioned	correct	ok	not_mentioned	released	option_probability
Clef	imcs21	test	10425421	symptom_238	10425421	0.015567119999999999	18.336215791059658	not_mentioned	0.831	not_mentioned	correct	ok	not_mentioned	released	option_probability
Clef	imcs21	test	10425421	symptom_239	10425421	0.015567119999999999	18.336215791059658	not_mentioned	0.9167	not_mentioned	correct	ok	not_mentioned	released	option_probability
Clef	imcs21	test	10425421	symptom_240	10425421	0.015567119999999999	18.336215791059658	not_mentioned	0.8831	not_mentioned	correct	ok	not_mentioned	released	option_probability
Clef	imcs21	test	10425421	symptom_241	10425421	0.015567119999999999	18.336215791059658	not_mentioned	0.834	not_mentioned	correct	ok	not_mentioned	released	option_probability
Clef	imcs21	test	10425421	symptom_242	10425421	0.015567119999999999	18.336215791059658	not_mentioned	0.9357	not_mentioned	correct	ok	not_mentioned	released	option_probability
Clef	imcs21	test	10425421	symptom_243	10425421	0.015567119999999999	18.336215791059658	not_mentioned	0.7861	not_mentioned	correct	ok	not_mentioned	released	option_probability
Clef	imcs21	test	10425421	symptom_244	10425421	0.015567119999999999	18.336215791059658	not_mentioned	0.6294	not_mentioned	correct	ok	not_mentioned	released	option_probability
Clef	imcs21	test	10425421	symptom_245	10425421	0.015567119999999999	18.336215791059658	not_mentioned	0.9161	not_mentioned	correct	ok	not_mentioned	released	option_probability
Clef	imcs21	test	10425421	symptom_246	10425421	0.015567119999999999	18.336215791059658	not_mentioned	0.9088	not_mentioned	correct	ok	not_mentioned	released	option_probability
Clef	imcs21	test	10425421	symptom_247	10425421	0.015567119999999999	18.336215791059658	not_mentioned	0.8261000000000001	not_mentioned	correct	ok	not_mentioned	released	option_probability
Clef	imcs21	test	10425421	symptom_248	10425421	0.015567119999999999	18.336215791059658	not_mentioned	0.8761	not_mentioned	correct	ok	not_mentioned	released	option_probability
Clef	imcs21	test	10425421	symptom_249	10425421	0.015567119999999999	18.336215791059658	not_mentioned	0.9017	not_mentioned	correct	ok	not_mentioned	released	option_probability
Clef	imcs21	test	10425421	symptom_250	10425421	0.015567119999999999	18.336215791059658	not_mentioned	0.7768	not_mentioned	correct	ok	not_mentioned	released	option_probability
Clef	imcs21	test	10425421	symptom_251	10425421	0.015567119999999999	18.336215791059658	not_mentioned	0.8927	not_mentioned	correct	ok	not_mentioned	released	option_probability
Clef	imcs21	test	10425421	symptom_252	10425421	0.015567119999999999	18.336215791059658	not_mentioned	0.7531	not_mentioned	correct	ok	not_mentioned	released	option_probability
Clef	imcs21	test	10425421	symptom_253	10425421	0.015567119999999999	18.336215791059658	not_mentioned	0.9037	not_mentioned	correct	ok	not_mentioned	released	option_probability
Clef	imcs21	test	10425421	symptom_254	10425421	0.015567119999999999	18.336215791059658	not_mentioned	0.4959	not_mentioned	correct	ok	not_mentioned	released	option_probability
Clef	imcs21	test	10425421	symptom_255	10425421	0.015567119999999999	18.336215791059658	not_mentioned	0.9135	not_mentioned	correct	ok	not_mentioned	released	option_probability
Clef	imcs21	test	10425421	symptom_256	10425421	0.015567119999999999	18.336215791059658	not_mentioned	0.6753	not_mentioned	correct	ok	not_mentioned	released	option_probability
Clef	imcs21	test	10425421	symptom_257	10425421	0.015567119999999999	18.336215791059658	not_mentioned	0.9569	not_mentioned	correct	ok	not_mentioned	released	option_probability
Clef	imcs21	test	10425421	symptom_258	10425421	0.015567119999999999	18.336215791059658	not_mentioned	0.8631	not_mentioned	correct	ok	not_mentioned	released	option_probability
Clef	imcs21	test	10425421	symptom_259	10425421	0.015567119999999999	18.336215791059658	not_mentioned	0.7484	not_mentioned	correct	ok	not_mentioned	released	option_probability
Clef	imcs21	test	10425421	symptom_260	10425421	0.015567119999999999	18.336215791059658	not_mentioned	0.6691	not_mentioned	correct	ok	not_mentioned	released	option_probability
Clef	imcs21	test	10425421	symptom_261	10425421	0.015567119999999999	18.336215791059658	not_mentioned	0.8469	not_mentioned	correct	ok	not_mentioned	released	option_probability
Clef	imcs21	test	10425421	symptom_262	10425421	0.015567119999999999	18.336215791059658	not_mentioned	0.7201	not_mentioned	correct	ok	not_mentioned	released	option_probability
Clef	imcs21	test	10425421	symptom_263	10425421	0.015567119999999999	18.336215791059658	not_mentioned	0.8339	not_mentioned	correct	ok	not_mentioned	released	option_probability
Clef	imcs21	test	10425421	symptom_264	10425421	0.015567119999999999	18.336215791059658	not_mentioned	0.8544	not_mentioned	correct	ok	not_mentioned	released	option_probability
Clef	imcs21	test	10425421	symptom_265	10425421	0.015567119999999999	18.336215791059658	not_mentioned	0.8416	not_mentioned	correct	ok	not_mentioned	released	option_probability
Clef	imcs21	test	10425421	symptom_266	10425421	0.015567119999999999	18.336215791059658	not_mentioned	0.9104	not_mentioned	correct	ok	not_mentioned	released	option_probability
Clef	imcs21	test	10425421	symptom_267	10425421	0.015567119999999999	18.336215791059658	not_mentioned	0.7945	not_mentioned	correct	ok	not_mentioned	released	option_probability
Clef	imcs21	test	10425421	symptom_268	10425421	0.015567119999999999	18.336215791059658	not_mentioned	0.8027	not_mentioned	correct	ok	not_mentioned	released	option_probability
Clef	imcs21	test	10425421	symptom_269	10425421	0.015567119999999999	18.336215791059658	not_mentioned	0.8518	not_mentioned	correct	ok	not_mentioned	released	option_probability
Clef	imcs21	test	10425421	symptom_270	10425421	0.015567119999999999	18.336215791059658	not_mentioned	0.6731	not_mentioned	correct	ok	not_mentioned	released	option_probability
Clef	imcs21	test	10425421	symptom_271	10425421	0.015567119999999999	18.336215791059658	not_mentioned	0.6624	not_mentioned	correct	ok	not_mentioned	released	option_probability
Clef	imcs21	test	10425421	symptom_272	10425421	0.015567119999999999	18.336215791059658	not_mentioned	0.7645	not_mentioned	correct	ok	not_mentioned	released	option_probability
Clef	imcs21	test	10425421	symptom_273	10425421	0.015567119999999999	18.336215791059658	not_mentioned	0.8746	not_mentioned	correct	ok	not_mentioned	released	option_probability
Clef	imcs21	test	10425421	symptom_274	10425421	0.015567119999999999	18.336215791059658	not_mentioned	0.8316	not_mentioned	correct	ok	not_mentioned	released	option_probability
Clef	imcs21	test	10425421	symptom_275	10425421	0.015567119999999999	18.336215791059658	not_mentioned	0.5773	not_mentioned	correct	ok	not_mentioned	released	option_probability
Clef	imcs21	test	10425421	symptom_276	10425421	0.015567119999999999	18.336215791059658	not_mentioned	0.8189	not_mentioned	correct	ok	not_mentioned	released	option_probability
Clef	imcs21	test	10425421	symptom_277	10425421	0.015567119999999999	18.336215791059658	not_mentioned	0.7437	not_mentioned	correct	ok	not_mentioned	released	option_probability
Clef	imcs21	test	10425421	symptom_278	10425421	0.015567119999999999	18.336215791059658	not_mentioned	0.7464	not_mentioned	correct	ok	not_mentioned	released	option_probability
Clef	imcs21	test	10425421	symptom_279	10425421	0.015567119999999999	18.336215791059658	not_mentioned	0.7461	not_mentioned	correct	ok	not_mentioned	released	option_probability
Clef	imcs21	test	10425421	symptom_280	10425421	0.015567119999999999	18.336215791059658	not_mentioned	0.911	not_mentioned	correct	ok	not_mentioned	released	option_probability
Clef	imcs21	test	10425421	symptom_281	10425421	0.015567119999999999	18.336215791059658	not_mentioned	0.8279	not_mentioned	correct	ok	not_mentioned	released	option_probability
Clef	imcs21	test	10425421	symptom_282	10425421	0.015567119999999999	18.336215791059658	not_mentioned	0.881	not_mentioned	correct	ok	not_mentioned	released	option_probability
Clef	imcs21	test	10425421	symptom_283	10425421	0.015567119999999999	18.336215791059658	not_mentioned	0.8198	not_mentioned	correct	ok	not_mentioned	released	option_probability
Clef	imcs21	test	10425421	symptom_284	10425421	0.015567119999999999	18.336215791059658	not_mentioned	0.755	not_mentioned	correct	ok	not_mentioned	released	option_probability
Clef	imcs21	test	10425421	symptom_285	10425421	0.015567119999999999	18.336215791059658	not_mentioned	0.7139	not_mentioned	correct	ok	not_mentioned	released	option_probability
Clef	imcs21	test	10425421	symptom_286	10425421	0.015567119999999999	18.336215791059658	not_mentioned	0.8806	not_mentioned	correct	ok	not_mentioned	released	option_probability
Clef	imcs21	test	10425421	symptom_287	10425421	0.015567119999999999	18.336215791059658	not_mentioned	0.8562	not_mentioned	correct	ok	not_mentioned	released	option_probability
Clef	imcs21	test	10425421	symptom_288	10425421	0.015567119999999999	18.336215791059658	not_mentioned	0.7806	not_mentioned	correct	ok	not_mentioned	released	option_probability
Clef	imcs21	test	10425421	symptom_289	10425421	0.015567119999999999	18.336215791059658	not_mentioned	0.7515000000000001	not_mentioned	correct	ok	not_mentioned	released	option_probability
Clef	imcs21	test	10425421	symptom_290	10425421	0.015567119999999999	18.336215791059658	not_mentioned	0.8937	not_mentioned	correct	ok	not_mentioned	released	option_probability
Clef	imcs21	test	10425421	symptom_291	10425421	0.015567119999999999	18.336215791059658	not_mentioned	0.7895	not_mentioned	correct	ok	not_mentioned	released	option_probability
Clef	imcs21	test	10425421	symptom_292	10425421	0.015567119999999999	18.336215791059658	not_mentioned	0.828	not_mentioned	correct	ok	not_mentioned	released	option_probability
Clef	imcs21	test	10425421	symptom_293	10425421	0.015567119999999999	18.336215791059658	not_mentioned	0.7954	not_mentioned	correct	ok	not_mentioned	released	option_probability
Clef	imcs21	test	10425421	symptom_294	10425421	0.015567119999999999	18.336215791059658	not_mentioned	0.8562	not_mentioned	correct	ok	not_mentioned	released	option_probability
Clef	imcs21	test	10425421	symptom_295	10425421	0.015567119999999999	18.336215791059658	not_mentioned	0.9261	not_mentioned	correct	ok	not_mentioned	released	option_probability
Clef	imcs21	test	10425421	symptom_296	10425421	0.015567119999999999	18.336215791059658	not_mentioned	0.8561	not_mentioned	correct	ok	not_mentioned	released	option_probability
Clef	imcs21	test	10425421	symptom_297	10425421	0.015567119999999999	18.336215791059658	not_mentioned	0.9164	not_mentioned	correct	ok	not_mentioned	released	option_probability
Clef	imcs21	test	10425421	symptom_298	10425421	0.015567119999999999	18.336215791059658	not_mentioned	0.8374	not_mentioned	correct	ok	not_mentioned	released	option_probability
Clef	imcs21	test	10425421	symptom_299	10425421	0.015567119999999999	18.336215791059658	not_mentioned	0.8213	not_mentioned	correct	ok	not_mentioned	released	option_probability
Clef	imcs21	test	10425421	symptom_300	10425421	0.015567119999999999	18.336215791059658	not_mentioned	0.8524	not_mentioned	correct	ok	not_mentioned	released	option_probability
Clef	imcs21	test	10425421	symptom_301	10425421	0.015567119999999999	18.336215791059658	not_mentioned	0.7263	not_mentioned	correct	ok	not_mentioned	released	option_probability
Clef	imcs21	test	10425421	symptom_302	10425421	0.015567119999999999	18.336215791059658	not_mentioned	0.6422	not_mentioned	correct	ok	not_mentioned	released	option_probability
Clef	imcs21	test	10425421	symptom_303	10425421	0.015567119999999999	18.336215791059658	not_mentioned	0.7957	not_mentioned	correct	ok	not_mentioned	released	option_probability
Clef	imcs21	test	10425421	symptom_304	10425421	0.015567119999999999	18.336215791059658	not_mentioned	0.7937	not_mentioned	correct	ok	not_mentioned	released	option_probability
Clef	imcs21	test	10425421	symptom_305	10425421	0.015567119999999999	18.336215791059658	not_mentioned	0.9062	not_mentioned	correct	ok	not_mentioned	released	option_probability
Clef	imcs21	test	10425421	symptom_306	10425421	0.015567119999999999	18.336215791059658	not_mentioned	0.5435	not_mentioned	correct	ok	not_mentioned	released	option_probability
Clef	imcs21	test	10425421	symptom_307	10425421	0.015567119999999999	18.336215791059658	not_mentioned	0.8364	not_mentioned	correct	ok	not_mentioned	released	option_probability
Clef	imcs21	test	10425421	symptom_308	10425421	0.015567119999999999	18.336215791059658	not_mentioned	0.764	not_mentioned	correct	ok	not_mentioned	released	option_probability
Clef	imcs21	test	10425421	symptom_309	10425421	0.015567119999999999	18.336215791059658	not_mentioned	0.8354	not_mentioned	correct	ok	not_mentioned	released	option_probability
Clef	imcs21	test	10425421	symptom_310	10425421	0.015567119999999999	18.336215791059658	not_mentioned	0.6345000000000001	not_mentioned	correct	ok	not_mentioned	released	option_probability
Clef	imcs21	test	10425421	symptom_311	10425421	0.015567119999999999	18.336215791059658	not_mentioned	0.6291	not_mentioned	correct	ok	not_mentioned	released	option_probability
Clef	imcs21	test	10425421	symptom_312	10425421	0.015567119999999999	18.336215791059658	not_mentioned	0.7376	not_mentioned	correct	ok	not_mentioned	released	option_probability
Clef	imcs21	test	10425421	symptom_313	10425421	0.015567119999999999	18.336215791059658	not_mentioned	0.8089	not_mentioned	correct	ok	not_mentioned	released	option_probability
Clef	imcs21	test	10425421	symptom_314	10425421	0.015567119999999999	18.336215791059658	not_mentioned	0.8005	not_mentioned	correct	ok	not_mentioned	released	option_probability
Clef	imcs21	test	10425421	symptom_315	10425421	0.015567119999999999	18.336215791059658	not_mentioned	0.7815	not_mentioned	correct	ok	not_mentioned	released	option_probability
Clef	imcs21	test	10425421	symptom_316	10425421	0.015567119999999999	18.336215791059658	not_mentioned	0.6768000000000001	not_mentioned	correct	ok	not_mentioned	released	option_probability
Clef	imcs21	test	10425421	symptom_317	10425421	0.015567119999999999	18.336215791059658	not_mentioned	0.885	not_mentioned	correct	ok	not_mentioned	released	option_probability
Clef	imcs21	test	10425421	symptom_318	10425421	0.015567119999999999	18.336215791059658	not_mentioned	0.9047	not_mentioned	correct	ok	not_mentioned	released	option_probability
Clef	imcs21	test	10425421	symptom_319	10425421	0.015567119999999999	18.336215791059658	not_mentioned	0.5318	not_mentioned	correct	ok	not_mentioned	released	option_probability
Clef	imcs21	test	10425421	symptom_320	10425421	0.015567119999999999	18.336215791059658	not_mentioned	0.7359	not_mentioned	correct	ok	not_mentioned	released	option_probability
Clef	imcs21	test	10425421	symptom_321	10425421	0.015567119999999999	18.336215791059658	not_mentioned	0.8996	not_mentioned	correct	ok	not_mentioned	released	option_probability
Clef	imcs21	test	10425421	symptom_322	10425421	0.015567119999999999	18.336215791059658	not_mentioned	0.9624	not_mentioned	correct	ok	not_mentioned	released	option_probability
Clef	imcs21	test	10425421	symptom_323	10425421	0.015567119999999999	18.336215791059658	not_mentioned	0.9457	not_mentioned	correct	ok	not_mentioned	released	option_probability
Clef	imcs21	test	10425421	symptom_324	10425421	0.015567119999999999	18.336215791059658	not_mentioned	0.9439	not_mentioned	correct	ok	not_mentioned	released	option_probability
Clef	imcs21	test	10425421	symptom_325	10425421	0.015567119999999999	18.336215791059658	not_mentioned	0.9333	not_mentioned	correct	ok	not_mentioned	released	option_probability
Clef	imcs21	test	10425421	symptom_326	10425421	0.015567119999999999	18.336215791059658	not_mentioned	0.8984	not_mentioned	correct	ok	not_mentioned	released	option_probability
Clef	imcs21	test	10425421	symptom_327	10425421	0.015567119999999999	18.336215791059658	not_mentioned	0.9005	not_mentioned	correct	ok	not_mentioned	released	option_probability
Clef	imcs21	test	10425421	symptom_328	10425421	0.015567119999999999	18.336215791059658	not_mentioned	0.8261	not_mentioned	correct	ok	not_mentioned	released	option_probability
Clef	imcs21	test	10425421	symptom_329	10425421	0.015567119999999999	18.336215791059658	not_mentioned	0.903	not_mentioned	correct	ok	not_mentioned	released	option_probability
Clef	imcs21	test	10425421	symptom_330	10425421	0.015567119999999999	18.336215791059658	not_mentioned	0.94	not_mentioned	correct	ok	not_mentioned	released	option_probability
Clef	imcs21	test	10426114	symptom_000	10426114	0.015557040000000001	17.890792042016983	positive	0.9607	positive	correct	ok	positive	released	option_probability
Clef	imcs21	test	10426114	symptom_001	10426114	0.015557040000000001	17.890792042016983	not_mentioned	0.9072	not_mentioned	correct	ok	not_mentioned	released	option_probability
Clef	imcs21	test	10426114	symptom_002	10426114	0.015557040000000001	17.890792042016983	uncertain	0.4952	uncertain	correct	ok	uncertain	released	option_probability
Clef	imcs21	test	10426114	symptom_003	10426114	0.015557040000000001	17.890792042016983	not_mentioned	0.9078	not_mentioned	correct	ok	not_mentioned	released	option_probability
Clef	imcs21	test	10426114	symptom_004	10426114	0.015557040000000001	17.890792042016983	not_mentioned	0.8672	not_mentioned	correct	ok	not_mentioned	released	option_probability
Clef	imcs21	test	10426114	symptom_005	10426114	0.015557040000000001	17.890792042016983	positive	0.7689	positive	correct	ok	positive	released	option_probability
Clef	imcs21	test	10426114	symptom_006	10426114	0.015557040000000001	17.890792042016983	not_mentioned	0.5008	uncertain	incorrect	ok	uncertain	released	option_probability
Clef	imcs21	test	10426114	symptom_007	10426114	0.015557040000000001	17.890792042016983	not_mentioned	0.9455	not_mentioned	correct	ok	not_mentioned	released	option_probability
Clef	imcs21	test	10426114	symptom_008	10426114	0.015557040000000001	17.890792042016983	not_mentioned	0.8827	not_mentioned	correct	ok	not_mentioned	released	option_probability
Clef	imcs21	test	10426114	symptom_009	10426114	0.015557040000000001	17.890792042016983	not_mentioned	0.8843	not_mentioned	correct	ok	not_mentioned	released	option_probability
Clef	imcs21	test	10426114	symptom_010	10426114	0.015557040000000001	17.890792042016983	not_mentioned	0.7485	not_mentioned	correct	ok	not_mentioned	released	option_probability
Clef	imcs21	test	10426114	symptom_011	10426114	0.015557040000000001	17.890792042016983	uncertain	0.7615	not_mentioned	incorrect	ok	not_mentioned	released	option_probability
Clef	imcs21	test	10426114	symptom_012	10426114	0.015557040000000001	17.890792042016983	uncertain	0.4068	not_mentioned	incorrect	ok	not_mentioned	released	option_probability
Clef	imcs21	test	10426114	symptom_013	10426114	0.015557040000000001	17.890792042016983	not_mentioned	0.8056	not_mentioned	correct	ok	not_mentioned	released	option_probability
Clef	imcs21	test	10426114	symptom_014	10426114	0.015557040000000001	17.890792042016983	not_mentioned	0.6738	not_mentioned	correct	ok	not_mentioned	released	option_probability
Clef	imcs21	test	10426114	symptom_015	10426114	0.015557040000000001	17.890792042016983	not_mentioned	0.9227	not_mentioned	correct	ok	not_mentioned	released	option_probability
Clef	imcs21	test	10426114	symptom_016	10426114	0.015557040000000001	17.890792042016983	not_mentioned	0.7534	not_mentioned	correct	ok	not_mentioned	released	option_probability
Clef	imcs21	test	10426114	symptom_017	10426114	0.015557040000000001	17.890792042016983	not_mentioned	0.7869	not_mentioned	correct	ok	not_mentioned	released	option_probability
Clef	imcs21	test	10426114	symptom_018	10426114	0.015557040000000001	17.890792042016983	not_mentioned	0.8249	not_mentioned	correct	ok	not_mentioned	released	option_probability
Clef	imcs21	test	10426114	symptom_019	10426114	0.015557040000000001	17.890792042016983	not_mentioned	0.86	not_mentioned	correct	ok	not_mentioned	released	option_probability
Clef	imcs21	test	10426114	symptom_020	10426114	0.015557040000000001	17.890792042016983	not_mentioned	0.7761	not_mentioned	correct	ok	not_mentioned	released	option_probability
Clef	imcs21	test	10426114	symptom_021	10426114	0.015557040000000001	17.890792042016983	not_mentioned	0.852	not_mentioned	correct	ok	not_mentioned	released	option_probability
Clef	imcs21	test	10426114	symptom_022	10426114	0.015557040000000001	17.890792042016983	not_mentioned	0.4447	not_mentioned	correct	ok	not_mentioned	released	option_probability
Clef	imcs21	test	10426114	symptom_023	10426114	0.015557040000000001	17.890792042016983	not_mentioned	0.6738	not_mentioned	correct	ok	not_mentioned	released	option_probability
Clef	imcs21	test	10426114	symptom_024	10426114	0.015557040000000001	17.890792042016983	not_mentioned	0.7248	not_mentioned	correct	ok	not_mentioned	released	option_probability
Clef	imcs21	test	10426114	symptom_025	10426114	0.015557040000000001	17.890792042016983	not_mentioned	0.6367	not_mentioned	correct	ok	not_mentioned	released	option_probability
Clef	imcs21	test	10426114	symptom_026	10426114	0.015557040000000001	17.890792042016983	not_mentioned	0.4779	not_mentioned	correct	ok	not_mentioned	released	option_probability
Clef	imcs21	test	10426114	symptom_027	10426114	0.015557040000000001	17.890792042016983	not_mentioned	0.8459	not_mentioned	correct	ok	not_mentioned	released	option_probability
Clef	imcs21	test	10426114	symptom_028	10426114	0.015557040000000001	17.890792042016983	not_mentioned	0.6917	not_mentioned	correct	ok	not_mentioned	released	option_probability
Clef	imcs21	test	10426114	symptom_029	10426114	0.015557040000000001	17.890792042016983	not_mentioned	0.8955	not_mentioned	correct	ok	not_mentioned	released	option_probability
Clef	imcs21	test	10426114	symptom_030	10426114	0.015557040000000001	17.890792042016983	negative	0.8459	not_mentioned	incorrect	ok	not_mentioned	released	option_probability
Clef	imcs21	test	10426114	symptom_031	10426114	0.015557040000000001	17.890792042016983	not_mentioned	0.9088	not_mentioned	correct	ok	not_mentioned	released	option_probability
Clef	imcs21	test	10426114	symptom_032	10426114	0.015557040000000001	17.890792042016983	not_mentioned	0.8913	not_mentioned	correct	ok	not_mentioned	released	option_probability
Clef	imcs21	test	10426114	symptom_033	10426114	0.015557040000000001	17.890792042016983	not_mentioned	0.8278	not_mentioned	correct	ok	not_mentioned	released	option_probability
Clef	imcs21	test	10426114	symptom_034	10426114	0.015557040000000001	17.890792042016983	not_mentioned	0.9368	not_mentioned	correct	ok	not_mentioned	released	option_probability
Clef	imcs21	test	10426114	symptom_035	10426114	0.015557040000000001	17.890792042016983	not_mentioned	0.4513	not_mentioned	correct	ok	not_mentioned	released	option_probability
Clef	imcs21	test	10426114	symptom_036	10426114	0.015557040000000001	17.890792042016983	uncertain	0.761	uncertain	correct	ok	uncertain	released	option_probability
Clef	imcs21	test	10426114	symptom_037	10426114	0.015557040000000001	17.890792042016983	not_mentioned	0.7791	not_mentioned	correct	ok	not_mentioned	released	option_probability
Clef	imcs21	test	10426114	symptom_038	10426114	0.015557040000000001	17.890792042016983	not_mentioned	0.7462	not_mentioned	correct	ok	not_mentioned	released	option_probability
Clef	imcs21	test	10426114	symptom_039	10426114	0.015557040000000001	17.890792042016983	not_mentioned	0.6411	not_mentioned	correct	ok	not_mentioned	released	option_probability
Clef	imcs21	test	10426114	symptom_040	10426114	0.015557040000000001	17.890792042016983	not_mentioned	0.8655	not_mentioned	correct	ok	not_mentioned	released	option_probability
Clef	imcs21	test	10426114	symptom_041	10426114	0.015557040000000001	17.890792042016983	not_mentioned	0.8284	not_mentioned	correct	ok	not_mentioned	released	option_probability
Clef	imcs21	test	10426114	symptom_042	10426114	0.015557040000000001	17.890792042016983	positive	0.5029	not_mentioned	incorrect	ok	not_mentioned	released	option_probability
Clef	imcs21	test	10426114	symptom_043	10426114	0.015557040000000001	17.890792042016983	not_mentioned	0.533	not_mentioned	correct	ok	not_mentioned	released	option_probability
Clef	imcs21	test	10426114	symptom_044	10426114	0.015557040000000001	17.890792042016983	not_mentioned	0.3328	not_mentioned	correct	ok	not_mentioned	released	option_probability
Clef	imcs21	test	10426114	symptom_045	10426114	0.015557040000000001	17.890792042016983	not_mentioned	0.855	not_mentioned	correct	ok	not_mentioned	released	option_probability
Clef	imcs21	test	10426114	symptom_046	10426114	0.015557040000000001	17.890792042016983	not_mentioned	0.4541	not_mentioned	correct	ok	not_mentioned	released	option_probability
Clef	imcs21	test	10426114	symptom_047	10426114	0.015557040000000001	17.890792042016983	not_mentioned	0.581	not_mentioned	correct	ok	not_mentioned	released	option_probability
Clef	imcs21	test	10426114	symptom_048	10426114	0.015557040000000001	17.890792042016983	positive	0.433	not_mentioned	incorrect	ok	not_mentioned	released	option_probability
Clef	imcs21	test	10426114	symptom_049	10426114	0.015557040000000001	17.890792042016983	not_mentioned	0.7705	not_mentioned	correct	ok	not_mentioned	released	option_probability
Clef	imcs21	test	10426114	symptom_050	10426114	0.015557040000000001	17.890792042016983	not_mentioned	0.7228	not_mentioned	correct	ok	not_mentioned	released	option_probability
Clef	imcs21	test	10426114	symptom_051	10426114	0.015557040000000001	17.890792042016983	not_mentioned	0.8454	not_mentioned	correct	ok	not_mentioned	released	option_probability
Clef	imcs21	test	10426114	symptom_052	10426114	0.015557040000000001	17.890792042016983	not_mentioned	0.7926	not_mentioned	correct	ok	not_mentioned	released	option_probability
Clef	imcs21	test	10426114	symptom_053	10426114	0.015557040000000001	17.890792042016983	not_mentioned	0.4959	not_mentioned	correct	ok	not_mentioned	released	option_probability
Clef	imcs21	test	10426114	symptom_054	10426114	0.015557040000000001	17.890792042016983	not_mentioned	0.9283	not_mentioned	correct	ok	not_mentioned	released	option_probability
Clef	imcs21	test	10426114	symptom_055	10426114	0.015557040000000001	17.890792042016983	not_mentioned	0.8684	not_mentioned	correct	ok	not_mentioned	released	option_probability
Clef	imcs21	test	10426114	symptom_056	10426114	0.015557040000000001	17.890792042016983	not_mentioned	0.7987	not_mentioned	correct	ok	not_mentioned	released	option_probability
Clef	imcs21	test	10426114	symptom_057	10426114	0.015557040000000001	17.890792042016983	not_mentioned	0.9107	not_mentioned	correct	ok	not_mentioned	released	option_probability
Clef	imcs21	test	10426114	symptom_058	10426114	0.015557040000000001	17.890792042016983	not_mentioned	0.444	not_mentioned	correct	ok	not_mentioned	released	option_probability
Clef	imcs21	test	10426114	symptom_059	10426114	0.015557040000000001	17.890792042016983	not_mentioned	0.8673	not_mentioned	correct	ok	not_mentioned	released	option_probability
Clef	imcs21	test	10426114	symptom_060	10426114	0.015557040000000001	17.890792042016983	not_mentioned	0.7821	not_mentioned	correct	ok	not_mentioned	released	option_probability
Clef	imcs21	test	10426114	symptom_061	10426114	0.015557040000000001	17.890792042016983	not_mentioned	0.7684	not_mentioned	correct	ok	not_mentioned	released	option_probability
Clef	imcs21	test	10426114	symptom_062	10426114	0.015557040000000001	17.890792042016983	not_mentioned	0.8516	not_mentioned	correct	ok	not_mentioned	released	option_probability
Clef	imcs21	test	10426114	symptom_063	10426114	0.015557040000000001	17.890792042016983	not_mentioned	0.7421	not_mentioned	correct	ok	not_mentioned	released	option_probability
Clef	imcs21	test	10426114	symptom_064	10426114	0.015557040000000001	17.890792042016983	not_mentioned	0.7243	not_mentioned	correct	ok	not_mentioned	released	option_probability
Clef	imcs21	test	10426114	symptom_065	10426114	0.015557040000000001	17.890792042016983	not_mentioned	0.9457	not_mentioned	correct	ok	not_mentioned	released	option_probability
Clef	imcs21	test	10426114	symptom_066	10426114	0.015557040000000001	17.890792042016983	not_mentioned	0.8586	not_mentioned	correct	ok	not_mentioned	released	option_probability
Clef	imcs21	test	10426114	symptom_067	10426114	0.015557040000000001	17.890792042016983	not_mentioned	0.922	not_mentioned	correct	ok	not_mentioned	released	option_probability
Clef	imcs21	test	10426114	symptom_068	10426114	0.015557040000000001	17.890792042016983	positive	0.4511	not_mentioned	incorrect	ok	not_mentioned	released	option_probability
Clef	imcs21	test	10426114	symptom_069	10426114	0.015557040000000001	17.890792042016983	not_mentioned	0.7025	not_mentioned	correct	ok	not_mentioned	released	option_probability
Clef	imcs21	test	10426114	symptom_070	10426114	0.015557040000000001	17.890792042016983	not_mentioned	0.9394	not_mentioned	correct	ok	not_mentioned	released	option_probability
Clef	imcs21	test	10426114	symptom_071	10426114	0.015557040000000001	17.890792042016983	not_mentioned	0.7003	not_mentioned	correct	ok	not_mentioned	released	option_probability
Clef	imcs21	test	10426114	symptom_072	10426114	0.015557040000000001	17.890792042016983	not_mentioned	0.6764	not_mentioned	correct	ok	not_mentioned	released	option_probability
Clef	imcs21	test	10426114	symptom_073	10426114	0.015557040000000001	17.890792042016983	not_mentioned	0.8004	not_mentioned	correct	ok	not_mentioned	released	option_probability
Clef	imcs21	test	10426114	symptom_074	10426114	0.015557040000000001	17.890792042016983	not_mentioned	0.6951	not_mentioned	correct	ok	not_mentioned	released	option_probability
Clef	imcs21	test	10426114	symptom_075	10426114	0.015557040000000001	17.890792042016983	not_mentioned	0.8565	not_mentioned	correct	ok	not_mentioned	released	option_probability
Clef	imcs21	test	10426114	symptom_076	10426114	0.015557040000000001	17.890792042016983	not_mentioned	0.6501	not_mentioned	correct	ok	not_mentioned	released	option_probability
Clef	imcs21	test	10426114	symptom_077	10426114	0.015557040000000001	17.890792042016983	not_mentioned	0.7651	not_mentioned	correct	ok	not_mentioned	released	option_probability
Clef	imcs21	test	10426114	symptom_078	10426114	0.015557040000000001	17.890792042016983	not_mentioned	0.6584	not_mentioned	correct	ok	not_mentioned	released	option_probability
Clef	imcs21	test	10426114	symptom_079	10426114	0.015557040000000001	17.890792042016983	not_mentioned	0.6324	not_mentioned	correct	ok	not_mentioned	released	option_probability
Clef	imcs21	test	10426114	symptom_080	10426114	0.015557040000000001	17.890792042016983	not_mentioned	0.846	not_mentioned	correct	ok	not_mentioned	released	option_probability
Clef	imcs21	test	10426114	symptom_081	10426114	0.015557040000000001	17.890792042016983	not_mentioned	0.8083	not_mentioned	correct	ok	not_mentioned	released	option_probability
Clef	imcs21	test	10426114	symptom_082	10426114	0.015557040000000001	17.890792042016983	not_mentioned	0.8543	not_mentioned	correct	ok	not_mentioned	released	option_probability
Clef	imcs21	test	10426114	symptom_083	10426114	0.015557040000000001	17.890792042016983	not_mentioned	0.7159	not_mentioned	correct	ok	not_mentioned	released	option_probability
Clef	imcs21	test	10426114	symptom_084	10426114	0.015557040000000001	17.890792042016983	not_mentioned	0.5065000000000001	not_mentioned	correct	ok	not_mentioned	released	option_probability
Clef	imcs21	test	10426114	symptom_085	10426114	0.015557040000000001	17.890792042016983	not_mentioned	0.7678	not_mentioned	correct	ok	not_mentioned	released	option_probability
Clef	imcs21	test	10426114	symptom_086	10426114	0.015557040000000001	17.890792042016983	not_mentioned	0.7977	not_mentioned	correct	ok	not_mentioned	released	option_probability
Clef	imcs21	test	10426114	symptom_087	10426114	0.015557040000000001	17.890792042016983	not_mentioned	0.8691	not_mentioned	correct	ok	not_mentioned	released	option_probability
Clef	imcs21	test	10426114	symptom_088	10426114	0.015557040000000001	17.890792042016983	not_mentioned	0.8827	not_mentioned	correct	ok	not_mentioned	released	option_probability
Clef	imcs21	test	10426114	symptom_089	10426114	0.015557040000000001	17.890792042016983	not_mentioned	0.6602	not_mentioned	correct	ok	not_mentioned	released	option_probability
Clef	imcs21	test	10426114	symptom_090	10426114	0.015557040000000001	17.890792042016983	not_mentioned	0.9159	not_mentioned	correct	ok	not_mentioned	released	option_probability
Clef	imcs21	test	10426114	symptom_091	10426114	0.015557040000000001	17.890792042016983	not_mentioned	0.7278	not_mentioned	correct	ok	not_mentioned	released	option_probability
Clef	imcs21	test	10426114	symptom_092	10426114	0.015557040000000001	17.890792042016983	not_mentioned	0.7879	not_mentioned	correct	ok	not_mentioned	released	option_probability
Clef	imcs21	test	10426114	symptom_093	10426114	0.015557040000000001	17.890792042016983	not_mentioned	0.8424	not_mentioned	correct	ok	not_mentioned	released	option_probability
Clef	imcs21	test	10426114	symptom_094	10426114	0.015557040000000001	17.890792042016983	not_mentioned	0.7568	not_mentioned	correct	ok	not_mentioned	released	option_probability
Clef	imcs21	test	10426114	symptom_095	10426114	0.015557040000000001	17.890792042016983	not_mentioned	0.8231	not_mentioned	correct	ok	not_mentioned	released	option_probability
Clef	imcs21	test	10426114	symptom_096	10426114	0.015557040000000001	17.890792042016983	not_mentioned	0.8308	not_mentioned	correct	ok	not_mentioned	released	option_probability
Clef	imcs21	test	10426114	symptom_097	10426114	0.015557040000000001	17.890792042016983	not_mentioned	0.6557	not_mentioned	correct	ok	not_mentioned	released	option_probability
Clef	imcs21	test	10426114	symptom_098	10426114	0.015557040000000001	17.890792042016983	not_mentioned	0.8059000000000001	not_mentioned	correct	ok	not_mentioned	released	option_probability
Clef	imcs21	test	10426114	symptom_099	10426114	0.015557040000000001	17.890792042016983	not_mentioned	0.9333	not_mentioned	correct	ok	not_mentioned	released	option_probability
Clef	imcs21	test	10426114	symptom_100	10426114	0.015557040000000001	17.890792042016983	not_mentioned	0.9265	not_mentioned	correct	ok	not_mentioned	released	option_probability
Clef	imcs21	test	10426114	symptom_101	10426114	0.015557040000000001	17.890792042016983	not_mentioned	0.8847	not_mentioned	correct	ok	not_mentioned	released	option_probability
Clef	imcs21	test	10426114	symptom_102	10426114	0.015557040000000001	17.890792042016983	not_mentioned	0.9028	not_mentioned	correct	ok	not_mentioned	released	option_probability
Clef	imcs21	test	10426114	symptom_103	10426114	0.015557040000000001	17.890792042016983	not_mentioned	0.9389	not_mentioned	correct	ok	not_mentioned	released	option_probability
Clef	imcs21	test	10426114	symptom_104	10426114	0.015557040000000001	17.890792042016983	negative	0.9533	negative	correct	ok	negative	released	option_probability
Clef	imcs21	test	10426114	symptom_105	10426114	0.015557040000000001	17.890792042016983	not_mentioned	0.8695	not_mentioned	correct	ok	not_mentioned	released	option_probability
Clef	imcs21	test	10426114	symptom_106	10426114	0.015557040000000001	17.890792042016983	not_mentioned	0.8305	not_mentioned	correct	ok	not_mentioned	released	option_probability
Clef	imcs21	test	10426114	symptom_107	10426114	0.015557040000000001	17.890792042016983	not_mentioned	0.7934	not_mentioned	correct	ok	not_mentioned	released	option_probability
Clef	imcs21	test	10426114	symptom_108	10426114	0.015557040000000001	17.890792042016983	not_mentioned	0.7875	not_mentioned	correct	ok	not_mentioned	released	option_probability
Clef	imcs21	test	10426114	symptom_109	10426114	0.015557040000000001	17.890792042016983	not_mentioned	0.7047	not_mentioned	correct	ok	not_mentioned	released	option_probability
Clef	imcs21	test	10426114	symptom_110	10426114	0.015557040000000001	17.890792042016983	not_mentioned	0.8717	not_mentioned	correct	ok	not_mentioned	released	option_probability
Clef	imcs21	test	10426114	symptom_111	10426114	0.015557040000000001	17.890792042016983	not_mentioned	0.8042	not_mentioned	correct	ok	not_mentioned	released	option_probability
Clef	imcs21	test	10426114	symptom_112	10426114	0.015557040000000001	17.890792042016983	not_mentioned	0.9196	not_mentioned	correct	ok	not_mentioned	released	option_probability
Clef	imcs21	test	10426114	symptom_113	10426114	0.015557040000000001	17.890792042016983	not_mentioned	0.8553	not_mentioned	correct	ok	not_mentioned	released	option_probability
Clef	imcs21	test	10426114	symptom_114	10426114	0.015557040000000001	17.890792042016983	not_mentioned	0.8999	not_mentioned	correct	ok	not_mentioned	released	option_probability
Clef	imcs21	test	10426114	symptom_115	10426114	0.015557040000000001	17.890792042016983	not_mentioned	0.6323	not_mentioned	correct	ok	not_mentioned	released	option_probability
Clef	imcs21	test	10426114	symptom_116	10426114	0.015557040000000001	17.890792042016983	not_mentioned	0.7217	not_mentioned	correct	ok	not_mentioned	released	option_probability
Clef	imcs21	test	10426114	symptom_117	10426114	0.015557040000000001	17.890792042016983	not_mentioned	0.8533	not_mentioned	correct	ok	not_mentioned	released	option_probability
Clef	imcs21	test	10426114	symptom_118	10426114	0.015557040000000001	17.890792042016983	not_mentioned	0.6316	not_mentioned	correct	ok	not_mentioned	released	option_probability
Clef	imcs21	test	10426114	symptom_119	10426114	0.015557040000000001	17.890792042016983	not_mentioned	0.556	not_mentioned	correct	ok	not_mentioned	released	option_probability
Clef	imcs21	test	10426114	symptom_120	10426114	0.015557040000000001	17.890792042016983	not_mentioned	0.8691	not_mentioned	correct	ok	not_mentioned	released	option_probability
Clef	imcs21	test	10426114	symptom_121	10426114	0.015557040000000001	17.890792042016983	not_mentioned	0.5693	not_mentioned	correct	ok	not_mentioned	released	option_probability
Clef	imcs21	test	10426114	symptom_122	10426114	0.015557040000000001	17.890792042016983	not_mentioned	0.6243	not_mentioned	correct	ok	not_mentioned	released	option_probability
Clef	imcs21	test	10426114	symptom_123	10426114	0.015557040000000001	17.890792042016983	not_mentioned	0.8568	not_mentioned	correct	ok	not_mentioned	released	option_probability
Clef	imcs21	test	10426114	symptom_124	10426114	0.015557040000000001	17.890792042016983	not_mentioned	0.8407	not_mentioned	correct	ok	not_mentioned	released	option_probability
Clef	imcs21	test	10426114	symptom_125	10426114	0.015557040000000001	17.890792042016983	not_mentioned	0.7506	not_mentioned	correct	ok	not_mentioned	released	option_probability
Clef	imcs21	test	10426114	symptom_126	10426114	0.015557040000000001	17.890792042016983	not_mentioned	0.9344	not_mentioned	correct	ok	not_mentioned	released	option_probability
Clef	imcs21	test	10426114	symptom_127	10426114	0.015557040000000001	17.890792042016983	not_mentioned	0.9281	not_mentioned	correct	ok	not_mentioned	released	option_probability
Clef	imcs21	test	10426114	symptom_128	10426114	0.015557040000000001	17.890792042016983	not_mentioned	0.6306	not_mentioned	correct	ok	not_mentioned	released	option_probability
Clef	imcs21	test	10426114	symptom_129	10426114	0.015557040000000001	17.890792042016983	not_mentioned	0.8866	not_mentioned	correct	ok	not_mentioned	released	option_probability
Clef	imcs21	test	10426114	symptom_130	10426114	0.015557040000000001	17.890792042016983	not_mentioned	0.9519	not_mentioned	correct	ok	not_mentioned	released	option_probability
Clef	imcs21	test	10426114	symptom_131	10426114	0.015557040000000001	17.890792042016983	not_mentioned	0.6236	not_mentioned	correct	ok	not_mentioned	released	option_probability
Clef	imcs21	test	10426114	symptom_132	10426114	0.015557040000000001	17.890792042016983	not_mentioned	0.9578	not_mentioned	correct	ok	not_mentioned	released	option_probability
Clef	imcs21	test	10426114	symptom_133	10426114	0.015557040000000001	17.890792042016983	not_mentioned	0.7304	not_mentioned	correct	ok	not_mentioned	released	option_probability
Clef	imcs21	test	10426114	symptom_134	10426114	0.015557040000000001	17.890792042016983	not_mentioned	0.8221	not_mentioned	correct	ok	not_mentioned	released	option_probability
Clef	imcs21	test	10426114	symptom_135	10426114	0.015557040000000001	17.890792042016983	not_mentioned	0.7498	not_mentioned	correct	ok	not_mentioned	released	option_probability
Clef	imcs21	test	10426114	symptom_136	10426114	0.015557040000000001	17.890792042016983	not_mentioned	0.9032	not_mentioned	correct	ok	not_mentioned	released	option_probability
Clef	imcs21	test	10426114	symptom_137	10426114	0.015557040000000001	17.890792042016983	not_mentioned	0.9239	not_mentioned	correct	ok	not_mentioned	released	option_probability
Clef	imcs21	test	10426114	symptom_138	10426114	0.015557040000000001	17.890792042016983	not_mentioned	0.7665	not_mentioned	correct	ok	not_mentioned	released	option_probability
Clef	imcs21	test	10426114	symptom_139	10426114	0.015557040000000001	17.890792042016983	not_mentioned	0.9272	not_mentioned	correct	ok	not_mentioned	released	option_probability
Clef	imcs21	test	10426114	symptom_140	10426114	0.015557040000000001	17.890792042016983	not_mentioned	0.8758	not_mentioned	correct	ok	not_mentioned	released	option_probability
Clef	imcs21	test	10426114	symptom_141	10426114	0.015557040000000001	17.890792042016983	not_mentioned	0.8903	not_mentioned	correct	ok	not_mentioned	released	option_probability
Clef	imcs21	test	10426114	symptom_142	10426114	0.015557040000000001	17.890792042016983	not_mentioned	0.9102	not_mentioned	correct	ok	not_mentioned	released	option_probability
Clef	imcs21	test	10426114	symptom_143	10426114	0.015557040000000001	17.890792042016983	not_mentioned	0.8866	not_mentioned	correct	ok	not_mentioned	released	option_probability
Clef	imcs21	test	10426114	symptom_144	10426114	0.015557040000000001	17.890792042016983	not_mentioned	0.8014	not_mentioned	correct	ok	not_mentioned	released	option_probability
Clef	imcs21	test	10426114	symptom_145	10426114	0.015557040000000001	17.890792042016983	not_mentioned	0.9449	not_mentioned	correct	ok	not_mentioned	released	option_probability
Clef	imcs21	test	10426114	symptom_146	10426114	0.015557040000000001	17.890792042016983	uncertain	0.6103	not_mentioned	incorrect	ok	not_mentioned	released	option_probability
Clef	imcs21	test	10426114	symptom_147	10426114	0.015557040000000001	17.890792042016983	not_mentioned	0.8223	not_mentioned	correct	ok	not_mentioned	released	option_probability
Clef	imcs21	test	10426114	symptom_148	10426114	0.015557040000000001	17.890792042016983	not_mentioned	0.7172	not_mentioned	correct	ok	not_mentioned	released	option_probability
Clef	imcs21	test	10426114	symptom_149	10426114	0.015557040000000001	17.890792042016983	not_mentioned	0.8419	not_mentioned	correct	ok	not_mentioned	released	option_probability
Clef	imcs21	test	10426114	symptom_150	10426114	0.015557040000000001	17.890792042016983	not_mentioned	0.8629	not_mentioned	correct	ok	not_mentioned	released	option_probability
Clef	imcs21	test	10426114	symptom_151	10426114	0.015557040000000001	17.890792042016983	not_mentioned	0.888	not_mentioned	correct	ok	not_mentioned	released	option_probability
Clef	imcs21	test	10426114	symptom_152	10426114	0.015557040000000001	17.890792042016983	not_mentioned	0.5745	not_mentioned	correct	ok	not_mentioned	released	option_probability
Clef	imcs21	test	10426114	symptom_153	10426114	0.015557040000000001	17.890792042016983	not_mentioned	0.7506	not_mentioned	correct	ok	not_mentioned	released	option_probability
Clef	imcs21	test	10426114	symptom_154	10426114	0.015557040000000001	17.890792042016983	uncertain	0.507	not_mentioned	incorrect	ok	not_mentioned	released	option_probability
Clef	imcs21	test	10426114	symptom_155	10426114	0.015557040000000001	17.890792042016983	not_mentioned	0.6698000000000001	not_mentioned	correct	ok	not_mentioned	released	option_probability
Clef	imcs21	test	10426114	symptom_156	10426114	0.015557040000000001	17.890792042016983	not_mentioned	0.5841	not_mentioned	correct	ok	not_mentioned	released	option_probability
Clef	imcs21	test	10426114	symptom_157	10426114	0.015557040000000001	17.890792042016983	not_mentioned	0.9143	not_mentioned	correct	ok	not_mentioned	released	option_probability
Clef	imcs21	test	10426114	symptom_158	10426114	0.015557040000000001	17.890792042016983	not_mentioned	0.9143	not_mentioned	correct	ok	not_mentioned	released	option_probability
Clef	imcs21	test	10426114	symptom_159	10426114	0.015557040000000001	17.890792042016983	not_mentioned	0.771	not_mentioned	correct	ok	not_mentioned	released	option_probability
Clef	imcs21	test	10426114	symptom_160	10426114	0.015557040000000001	17.890792042016983	not_mentioned	0.8621	not_mentioned	correct	ok	not_mentioned	released	option_probability
Clef	imcs21	test	10426114	symptom_161	10426114	0.015557040000000001	17.890792042016983	not_mentioned	0.8754	not_mentioned	correct	ok	not_mentioned	released	option_probability
Clef	imcs21	test	10426114	symptom_162	10426114	0.015557040000000001	17.890792042016983	not_mentioned	0.8236	not_mentioned	correct	ok	not_mentioned	released	option_probability
Clef	imcs21	test	10426114	symptom_163	10426114	0.015557040000000001	17.890792042016983	not_mentioned	0.866	not_mentioned	correct	ok	not_mentioned	released	option_probability
Clef	imcs21	test	10426114	symptom_164	10426114	0.015557040000000001	17.890792042016983	not_mentioned	0.841	not_mentioned	correct	ok	not_mentioned	released	option_probability
Clef	imcs21	test	10426114	symptom_165	10426114	0.015557040000000001	17.890792042016983	not_mentioned	0.674	not_mentioned	correct	ok	not_mentioned	released	option_probability
Clef	imcs21	test	10426114	symptom_166	10426114	0.015557040000000001	17.890792042016983	uncertain	0.4648	not_mentioned	incorrect	ok	not_mentioned	released	option_probability
Clef	imcs21	test	10426114	symptom_167	10426114	0.015557040000000001	17.890792042016983	not_mentioned	0.6505000000000001	not_mentioned	correct	ok	not_mentioned	released	option_probability
Clef	imcs21	test	10426114	symptom_168	10426114	0.015557040000000001	17.890792042016983	not_mentioned	0.8914	not_mentioned	correct	ok	not_mentioned	released	option_probability
Clef	imcs21	test	10426114	symptom_169	10426114	0.015557040000000001	17.890792042016983	not_mentioned	0.7759	not_mentioned	correct	ok	not_mentioned	released	option_probability
Clef	imcs21	test	10426114	symptom_170	10426114	0.015557040000000001	17.890792042016983	not_mentioned	0.8336	not_mentioned	correct	ok	not_mentioned	released	option_probability
Clef	imcs21	test	10426114	symptom_171	10426114	0.015557040000000001	17.890792042016983	not_mentioned	0.8616	not_mentioned	correct	ok	not_mentioned	released	option_probability
Clef	imcs21	test	10426114	symptom_172	10426114	0.015557040000000001	17.890792042016983	not_mentioned	0.7079	not_mentioned	correct	ok	not_mentioned	released	option_probability
Clef	imcs21	test	10426114	symptom_173	10426114	0.015557040000000001	17.890792042016983	not_mentioned	0.8143	not_mentioned	correct	ok	not_mentioned	released	option_probability
Clef	imcs21	test	10426114	symptom_174	10426114	0.015557040000000001	17.890792042016983	not_mentioned	0.8153	not_mentioned	correct	ok	not_mentioned	released	option_probability
Clef	imcs21	test	10426114	symptom_175	10426114	0.015557040000000001	17.890792042016983	not_mentioned	0.6392	not_mentioned	correct	ok	not_mentioned	released	option_probability
Clef	imcs21	test	10426114	symptom_176	10426114	0.015557040000000001	17.890792042016983	not_mentioned	0.9308	not_mentioned	correct	ok	not_mentioned	released	option_probability
Clef	imcs21	test	10426114	symptom_177	10426114	0.015557040000000001	17.890792042016983	not_mentioned	0.515	not_mentioned	correct	ok	not_mentioned	released	option_probability
Clef	imcs21	test	10426114	symptom_178	10426114	0.015557040000000001	17.890792042016983	not_mentioned	0.8509	not_mentioned	correct	ok	not_mentioned	released	option_probability
Clef	imcs21	test	10426114	symptom_179	10426114	0.015557040000000001	17.890792042016983	not_mentioned	0.8663	not_mentioned	correct	ok	not_mentioned	released	option_probability
Clef	imcs21	test	10426114	symptom_180	10426114	0.015557040000000001	17.890792042016983	not_mentioned	0.9102	not_mentioned	correct	ok	not_mentioned	released	option_probability
Clef	imcs21	test	10426114	symptom_181	10426114	0.015557040000000001	17.890792042016983	not_mentioned	0.7818	not_mentioned	correct	ok	not_mentioned	released	option_probability
Clef	imcs21	test	10426114	symptom_182	10426114	0.015557040000000001	17.890792042016983	not_mentioned	0.5729	not_mentioned	correct	ok	not_mentioned	released	option_probability
Clef	imcs21	test	10426114	symptom_183	10426114	0.015557040000000001	17.890792042016983	not_mentioned	0.8967	not_mentioned	correct	ok	not_mentioned	released	option_probability
Clef	imcs21	test	10426114	symptom_184	10426114	0.015557040000000001	17.890792042016983	not_mentioned	0.9328	not_mentioned	correct	ok	not_mentioned	released	option_probability
Clef	imcs21	test	10426114	symptom_185	10426114	0.015557040000000001	17.890792042016983	not_mentioned	0.8083	not_mentioned	correct	ok	not_mentioned	released	option_probability
Clef	imcs21	test	10426114	symptom_186	10426114	0.015557040000000001	17.890792042016983	not_mentioned	0.8664	not_mentioned	correct	ok	not_mentioned	released	option_probability
Clef	imcs21	test	10426114	symptom_187	10426114	0.015557040000000001	17.890792042016983	uncertain	0.6951	not_mentioned	incorrect	ok	not_mentioned	released	option_probability
Clef	imcs21	test	10426114	symptom_188	10426114	0.015557040000000001	17.890792042016983	not_mentioned	0.8178	not_mentioned	correct	ok	not_mentioned	released	option_probability
Clef	imcs21	test	10426114	symptom_189	10426114	0.015557040000000001	17.890792042016983	not_mentioned	0.6644	not_mentioned	correct	ok	not_mentioned	released	option_probability
Clef	imcs21	test	10426114	symptom_190	10426114	0.015557040000000001	17.890792042016983	not_mentioned	0.8046	not_mentioned	correct	ok	not_mentioned	released	option_probability
Clef	imcs21	test	10426114	symptom_191	10426114	0.015557040000000001	17.890792042016983	not_mentioned	0.9199	not_mentioned	correct	ok	not_mentioned	released	option_probability
Clef	imcs21	test	10426114	symptom_192	10426114	0.015557040000000001	17.890792042016983	not_mentioned	0.7267	not_mentioned	correct	ok	not_mentioned	released	option_probability
Clef	imcs21	test	10426114	symptom_193	10426114	0.015557040000000001	17.890792042016983	not_mentioned	0.9496	not_mentioned	correct	ok	not_mentioned	released	option_probability
Clef	imcs21	test	10426114	symptom_194	10426114	0.015557040000000001	17.890792042016983	not_mentioned	0.9474	not_mentioned	correct	ok	not_mentioned	released	option_probability
Clef	imcs21	test	10426114	symptom_195	10426114	0.015557040000000001	17.890792042016983	not_mentioned	0.8689	not_mentioned	correct	ok	not_mentioned	released	option_probability
Clef	imcs21	test	10426114	symptom_196	10426114	0.015557040000000001	17.890792042016983	not_mentioned	0.9608	not_mentioned	correct	ok	not_mentioned	released	option_probability
Clef	imcs21	test	10426114	symptom_197	10426114	0.015557040000000001	17.890792042016983	not_mentioned	0.8955	not_mentioned	correct	ok	not_mentioned	released	option_probability
Clef	imcs21	test	10426114	symptom_198	10426114	0.015557040000000001	17.890792042016983	not_mentioned	0.9223	not_mentioned	correct	ok	not_mentioned	released	option_probability
Clef	imcs21	test	10426114	symptom_199	10426114	0.015557040000000001	17.890792042016983	not_mentioned	0.8864	not_mentioned	correct	ok	not_mentioned	released	option_probability
Clef	imcs21	test	10426114	symptom_200	10426114	0.015557040000000001	17.890792042016983	not_mentioned	0.8987	not_mentioned	correct	ok	not_mentioned	released	option_probability
Clef	imcs21	test	10426114	symptom_201	10426114	0.015557040000000001	17.890792042016983	uncertain	0.5684	not_mentioned	incorrect	ok	not_mentioned	released	option_probability
Clef	imcs21	test	10426114	symptom_202	10426114	0.015557040000000001	17.890792042016983	not_mentioned	0.5023	not_mentioned	correct	ok	not_mentioned	released	option_probability
Clef	imcs21	test	10426114	symptom_203	10426114	0.015557040000000001	17.890792042016983	not_mentioned	0.9086	not_mentioned	correct	ok	not_mentioned	released	option_probability
Clef	imcs21	test	10426114	symptom_204	10426114	0.015557040000000001	17.890792042016983	not_mentioned	0.8128	not_mentioned	correct	ok	not_mentioned	released	option_probability
Clef	imcs21	test	10426114	symptom_205	10426114	0.015557040000000001	17.890792042016983	not_mentioned	0.9501	not_mentioned	correct	ok	not_mentioned	released	option_probability
Clef	imcs21	test	10426114	symptom_206	10426114	0.015557040000000001	17.890792042016983	not_mentioned	0.9331	not_mentioned	correct	ok	not_mentioned	released	option_probability
Clef	imcs21	test	10426114	symptom_207	10426114	0.015557040000000001	17.890792042016983	not_mentioned	0.9366	not_mentioned	correct	ok	not_mentioned	released	option_probability
Clef	imcs21	test	10426114	symptom_208	10426114	0.015557040000000001	17.890792042016983	not_mentioned	0.8415	not_mentioned	correct	ok	not_mentioned	released	option_probability
Clef	imcs21	test	10426114	symptom_209	10426114	0.015557040000000001	17.890792042016983	not_mentioned	0.9167	not_mentioned	correct	ok	not_mentioned	released	option_probability
Clef	imcs21	test	10426114	symptom_210	10426114	0.015557040000000001	17.890792042016983	not_mentioned	0.9305	not_mentioned	correct	ok	not_mentioned	released	option_probability
Clef	imcs21	test	10426114	symptom_211	10426114	0.015557040000000001	17.890792042016983	not_mentioned	0.8932	not_mentioned	correct	ok	not_mentioned	released	option_probability
Clef	imcs21	test	10426114	symptom_212	10426114	0.015557040000000001	17.890792042016983	not_mentioned	0.8966	not_mentioned	correct	ok	not_mentioned	released	option_probability
Clef	imcs21	test	10426114	symptom_213	10426114	0.015557040000000001	17.890792042016983	not_mentioned	0.9569	not_mentioned	correct	ok	not_mentioned	released	option_probability
Clef	imcs21	test	10426114	symptom_214	10426114	0.015557040000000001	17.890792042016983	not_mentioned	0.8654	not_mentioned	correct	ok	not_mentioned	released	option_probability
Clef	imcs21	test	10426114	symptom_215	10426114	0.015557040000000001	17.890792042016983	not_mentioned	0.615	not_mentioned	correct	ok	not_mentioned	released	option_probability
Clef	imcs21	test	10426114	symptom_216	10426114	0.015557040000000001	17.890792042016983	not_mentioned	0.884	not_mentioned	correct	ok	not_mentioned	released	option_probability
Clef	imcs21	test	10426114	symptom_217	10426114	0.015557040000000001	17.890792042016983	not_mentioned	0.7896	not_mentioned	correct	ok	not_mentioned	released	option_probability
Clef	imcs21	test	10426114	symptom_218	10426114	0.015557040000000001	17.890792042016983	not_mentioned	0.932	not_mentioned	correct	ok	not_mentioned	released	option_probability
Clef	imcs21	test	10426114	symptom_219	10426114	0.015557040000000001	17.890792042016983	not_mentioned	0.9335	not_mentioned	correct	ok	not_mentioned	released	option_probability
Clef	imcs21	test	10426114	symptom_220	10426114	0.015557040000000001	17.890792042016983	not_mentioned	0.8644	not_mentioned	correct	ok	not_mentioned	released	option_probability
Clef	imcs21	test	10426114	symptom_221	10426114	0.015557040000000001	17.890792042016983	not_mentioned	0.8599	not_mentioned	correct	ok	not_mentioned	released	option_probability
Clef	imcs21	test	10426114	symptom_222	10426114	0.015557040000000001	17.890792042016983	not_mentioned	0.7556	not_mentioned	correct	ok	not_mentioned	released	option_probability
Clef	imcs21	test	10426114	symptom_223	10426114	0.015557040000000001	17.890792042016983	not_mentioned	0.9177	not_mentioned	correct	ok	not_mentioned	released	option_probability
Clef	imcs21	test	10426114	symptom_224	10426114	0.015557040000000001	17.890792042016983	not_mentioned	0.8967	not_mentioned	correct	ok	not_mentioned	released	option_probability
Clef	imcs21	test	10426114	symptom_225	10426114	0.015557040000000001	17.890792042016983	not_mentioned	0.6694	not_mentioned	correct	ok	not_mentioned	released	option_probability
Clef	imcs21	test	10426114	symptom_226	10426114	0.015557040000000001	17.890792042016983	not_mentioned	0.7562	not_mentioned	correct	ok	not_mentioned	released	option_probability
Clef	imcs21	test	10426114	symptom_227	10426114	0.015557040000000001	17.890792042016983	not_mentioned	0.7557	not_mentioned	correct	ok	not_mentioned	released	option_probability
Clef	imcs21	test	10426114	symptom_228	10426114	0.015557040000000001	17.890792042016983	not_mentioned	0.8854	not_mentioned	correct	ok	not_mentioned	released	option_probability
Clef	imcs21	test	10426114	symptom_229	10426114	0.015557040000000001	17.890792042016983	not_mentioned	0.9574	not_mentioned	correct	ok	not_mentioned	released	option_probability
Clef	imcs21	test	10426114	symptom_230	10426114	0.015557040000000001	17.890792042016983	not_mentioned	0.9189	not_mentioned	correct	ok	not_mentioned	released	option_probability
Clef	imcs21	test	10426114	symptom_231	10426114	0.015557040000000001	17.890792042016983	not_mentioned	0.8151	not_mentioned	correct	ok	not_mentioned	released	option_probability
Clef	imcs21	test	10426114	symptom_232	10426114	0.015557040000000001	17.890792042016983	not_mentioned	0.9217	not_mentioned	correct	ok	not_mentioned	released	option_probability
Clef	imcs21	test	10426114	symptom_233	10426114	0.015557040000000001	17.890792042016983	not_mentioned	0.7045	not_mentioned	correct	ok	not_mentioned	released	option_probability
Clef	imcs21	test	10426114	symptom_234	10426114	0.015557040000000001	17.890792042016983	not_mentioned	0.8749	not_mentioned	correct	ok	not_mentioned	released	option_probability
Clef	imcs21	test	10426114	symptom_235	10426114	0.015557040000000001	17.890792042016983	not_mentioned	0.8557	not_mentioned	correct	ok	not_mentioned	released	option_probability
Clef	imcs21	test	10426114	symptom_236	10426114	0.015557040000000001	17.890792042016983	not_mentioned	0.7426	not_mentioned	correct	ok	not_mentioned	released	option_probability
Clef	imcs21	test	10426114	symptom_237	10426114	0.015557040000000001	17.890792042016983	not_mentioned	0.6788	not_mentioned	correct	ok	not_mentioned	released	option_probability
Clef	imcs21	test	10426114	symptom_238	10426114	0.015557040000000001	17.890792042016983	not_mentioned	0.7904	not_mentioned	correct	ok	not_mentioned	released	option_probability
Clef	imcs21	test	10426114	symptom_239	10426114	0.015557040000000001	17.890792042016983	not_mentioned	0.8207	not_mentioned	correct	ok	not_mentioned	released	option_probability
Clef	imcs21	test	10426114	symptom_240	10426114	0.015557040000000001	17.890792042016983	not_mentioned	0.9523	not_mentioned	correct	ok	not_mentioned	released	option_probability
Clef	imcs21	test	10426114	symptom_241	10426114	0.015557040000000001	17.890792042016983	not_mentioned	0.8017	not_mentioned	correct	ok	not_mentioned	released	option_probability
Clef	imcs21	test	10426114	symptom_242	10426114	0.015557040000000001	17.890792042016983	not_mentioned	0.9231	not_mentioned	correct	ok	not_mentioned	released	option_probability
Clef	imcs21	test	10426114	symptom_243	10426114	0.015557040000000001	17.890792042016983	not_mentioned	0.78	not_mentioned	correct	ok	not_mentioned	released	option_probability
Clef	imcs21	test	10426114	symptom_244	10426114	0.015557040000000001	17.890792042016983	not_mentioned	0.7534	not_mentioned	correct	ok	not_mentioned	released	option_probability
Clef	imcs21	test	10426114	symptom_245	10426114	0.015557040000000001	17.890792042016983	not_mentioned	0.9344	not_mentioned	correct	ok	not_mentioned	released	option_probability
Clef	imcs21	test	10426114	symptom_246	10426114	0.015557040000000001	17.890792042016983	not_mentioned	0.8902	not_mentioned	correct	ok	not_mentioned	released	option_probability
Clef	imcs21	test	10426114	symptom_247	10426114	0.015557040000000001	17.890792042016983	not_mentioned	0.9312	not_mentioned	correct	ok	not_mentioned	released	option_probability
Clef	imcs21	test	10426114	symptom_248	10426114	0.015557040000000001	17.890792042016983	not_mentioned	0.8126	not_mentioned	correct	ok	not_mentioned	released	option_probability
Clef	imcs21	test	10426114	symptom_249	10426114	0.015557040000000001	17.890792042016983	not_mentioned	0.9312	not_mentioned	correct	ok	not_mentioned	released	option_probability
Clef	imcs21	test	10426114	symptom_250	10426114	0.015557040000000001	17.890792042016983	not_mentioned	0.8501	not_mentioned	correct	ok	not_mentioned	released	option_probability
Clef	imcs21	test	10426114	symptom_251	10426114	0.015557040000000001	17.890792042016983	not_mentioned	0.9096	not_mentioned	correct	ok	not_mentioned	released	option_probability
Clef	imcs21	test	10426114	symptom_252	10426114	0.015557040000000001	17.890792042016983	not_mentioned	0.919	not_mentioned	correct	ok	not_mentioned	released	option_probability
Clef	imcs21	test	10426114	symptom_253	10426114	0.015557040000000001	17.890792042016983	not_mentioned	0.9438	not_mentioned	correct	ok	not_mentioned	released	option_probability
Clef	imcs21	test	10426114	symptom_254	10426114	0.015557040000000001	17.890792042016983	not_mentioned	0.9125	not_mentioned	correct	ok	not_mentioned	released	option_probability
Clef	imcs21	test	10426114	symptom_255	10426114	0.015557040000000001	17.890792042016983	not_mentioned	0.93	not_mentioned	correct	ok	not_mentioned	released	option_probability
Clef	imcs21	test	10426114	symptom_256	10426114	0.015557040000000001	17.890792042016983	not_mentioned	0.7769	not_mentioned	correct	ok	not_mentioned	released	option_probability
Clef	imcs21	test	10426114	symptom_257	10426114	0.015557040000000001	17.890792042016983	not_mentioned	0.9777	not_mentioned	correct	ok	not_mentioned	released	option_probability
Clef	imcs21	test	10426114	symptom_258	10426114	0.015557040000000001	17.890792042016983	not_mentioned	0.9637	not_mentioned	correct	ok	not_mentioned	released	option_probability
Clef	imcs21	test	10426114	symptom_259	10426114	0.015557040000000001	17.890792042016983	not_mentioned	0.9248	not_mentioned	correct	ok	not_mentioned	released	option_probability
Clef	imcs21	test	10426114	symptom_260	10426114	0.015557040000000001	17.890792042016983	not_mentioned	0.6396000000000001	not_mentioned	correct	ok	not_mentioned	released	option_probability
Clef	imcs21	test	10426114	symptom_261	10426114	0.015557040000000001	17.890792042016983	not_mentioned	0.9159	not_mentioned	correct	ok	not_mentioned	released	option_probability
Clef	imcs21	test	10426114	symptom_262	10426114	0.015557040000000001	17.890792042016983	not_mentioned	0.9674	not_mentioned	correct	ok	not_mentioned	released	option_probability
Clef	imcs21	test	10426114	symptom_263	10426114	0.015557040000000001	17.890792042016983	not_mentioned	0.9147	not_mentioned	correct	ok	not_mentioned	released	option_probability
Clef	imcs21	test	10426114	symptom_264	10426114	0.015557040000000001	17.890792042016983	not_mentioned	0.8532	not_mentioned	correct	ok	not_mentioned	released	option_probability
Clef	imcs21	test	10426114	symptom_265	10426114	0.015557040000000001	17.890792042016983	not_mentioned	0.8922	not_mentioned	correct	ok	not_mentioned	released	option_probability
Clef	imcs21	test	10426114	symptom_266	10426114	0.015557040000000001	17.890792042016983	not_mentioned	0.9208	not_mentioned	correct	ok	not_mentioned	released	option_probability
Clef	imcs21	test	10426114	symptom_267	10426114	0.015557040000000001	17.890792042016983	not_mentioned	0.8459	not_mentioned	correct	ok	not_mentioned	released	option_probability
Clef	imcs21	test	10426114	symptom_268	10426114	0.015557040000000001	17.890792042016983	not_mentioned	0.902	not_mentioned	correct	ok	not_mentioned	released	option_probability
Clef	imcs21	test	10426114	symptom_269	10426114	0.015557040000000001	17.890792042016983	not_mentioned	0.8649	not_mentioned	correct	ok	not_mentioned	released	option_probability
Clef	imcs21	test	10426114	symptom_270	10426114	0.015557040000000001	17.890792042016983	not_mentioned	0.7651	not_mentioned	correct	ok	not_mentioned	released	option_probability
Clef	imcs21	test	10426114	symptom_271	10426114	0.015557040000000001	17.890792042016983	not_mentioned	0.8004	not_mentioned	correct	ok	not_mentioned	released	option_probability
Clef	imcs21	test	10426114	symptom_272	10426114	0.015557040000000001	17.890792042016983	not_mentioned	0.7952	not_mentioned	correct	ok	not_mentioned	released	option_probability
Clef	imcs21	test	10426114	symptom_273	10426114	0.015557040000000001	17.890792042016983	not_mentioned	0.9572	not_mentioned	correct	ok	not_mentioned	released	option_probability
Clef	imcs21	test	10426114	symptom_274	10426114	0.015557040000000001	17.890792042016983	not_mentioned	0.8415	not_mentioned	correct	ok	not_mentioned	released	option_probability
Clef	imcs21	test	10426114	symptom_275	10426114	0.015557040000000001	17.890792042016983	not_mentioned	0.7964	not_mentioned	correct	ok	not_mentioned	released	option_probability
Clef	imcs21	test	10426114	symptom_276	10426114	0.015557040000000001	17.890792042016983	not_mentioned	0.905	not_mentioned	correct	ok	not_mentioned	released	option_probability
Clef	imcs21	test	10426114	symptom_277	10426114	0.015557040000000001	17.890792042016983	not_mentioned	0.9164	not_mentioned	correct	ok	not_mentioned	released	option_probability
Clef	imcs21	test	10426114	symptom_278	10426114	0.015557040000000001	17.890792042016983	not_mentioned	0.6586	not_mentioned	correct	ok	not_mentioned	released	option_probability
Clef	imcs21	test	10426114	symptom_279	10426114	0.015557040000000001	17.890792042016983	not_mentioned	0.9477	not_mentioned	correct	ok	not_mentioned	released	option_probability
Clef	imcs21	test	10426114	symptom_280	10426114	0.015557040000000001	17.890792042016983	not_mentioned	0.9532	not_mentioned	correct	ok	not_mentioned	released	option_probability
Clef	imcs21	test	10426114	symptom_281	10426114	0.015557040000000001	17.890792042016983	not_mentioned	0.9123	not_mentioned	correct	ok	not_mentioned	released	option_probability
Clef	imcs21	test	10426114	symptom_282	10426114	0.015557040000000001	17.890792042016983	not_mentioned	0.9561	not_mentioned	correct	ok	not_mentioned	released	option_probability
Clef	imcs21	test	10426114	symptom_283	10426114	0.015557040000000001	17.890792042016983	not_mentioned	0.8584	not_mentioned	correct	ok	not_mentioned	released	option_probability
Clef	imcs21	test	10426114	symptom_284	10426114	0.015557040000000001	17.890792042016983	not_mentioned	0.8564	not_mentioned	correct	ok	not_mentioned	released	option_probability
Clef	imcs21	test	10426114	symptom_285	10426114	0.015557040000000001	17.890792042016983	not_mentioned	0.8754	not_mentioned	correct	ok	not_mentioned	released	option_probability
Clef	imcs21	test	10426114	symptom_286	10426114	0.015557040000000001	17.890792042016983	not_mentioned	0.9563	not_mentioned	correct	ok	not_mentioned	released	option_probability
Clef	imcs21	test	10426114	symptom_287	10426114	0.015557040000000001	17.890792042016983	not_mentioned	0.7879	not_mentioned	correct	ok	not_mentioned	released	option_probability
Clef	imcs21	test	10426114	symptom_288	10426114	0.015557040000000001	17.890792042016983	not_mentioned	0.9511	not_mentioned	correct	ok	not_mentioned	released	option_probability
Clef	imcs21	test	10426114	symptom_289	10426114	0.015557040000000001	17.890792042016983	not_mentioned	0.9361	not_mentioned	correct	ok	not_mentioned	released	option_probability
Clef	imcs21	test	10426114	symptom_290	10426114	0.015557040000000001	17.890792042016983	not_mentioned	0.7819	not_mentioned	correct	ok	not_mentioned	released	option_probability
Clef	imcs21	test	10426114	symptom_291	10426114	0.015557040000000001	17.890792042016983	not_mentioned	0.9381	not_mentioned	correct	ok	not_mentioned	released	option_probability
Clef	imcs21	test	10426114	symptom_292	10426114	0.015557040000000001	17.890792042016983	not_mentioned	0.7183	not_mentioned	correct	ok	not_mentioned	released	option_probability
Clef	imcs21	test	10426114	symptom_293	10426114	0.015557040000000001	17.890792042016983	not_mentioned	0.7999	not_mentioned	correct	ok	not_mentioned	released	option_probability
Clef	imcs21	test	10426114	symptom_294	10426114	0.015557040000000001	17.890792042016983	not_mentioned	0.916	not_mentioned	correct	ok	not_mentioned	released	option_probability
Clef	imcs21	test	10426114	symptom_295	10426114	0.015557040000000001	17.890792042016983	not_mentioned	0.8657	not_mentioned	correct	ok	not_mentioned	released	option_probability
Clef	imcs21	test	10426114	symptom_296	10426114	0.015557040000000001	17.890792042016983	not_mentioned	0.9501	not_mentioned	correct	ok	not_mentioned	released	option_probability
Clef	imcs21	test	10426114	symptom_297	10426114	0.015557040000000001	17.890792042016983	not_mentioned	0.8877	not_mentioned	correct	ok	not_mentioned	released	option_probability
Clef	imcs21	test	10426114	symptom_298	10426114	0.015557040000000001	17.890792042016983	not_mentioned	0.8634	not_mentioned	correct	ok	not_mentioned	released	option_probability
Clef	imcs21	test	10426114	symptom_299	10426114	0.015557040000000001	17.890792042016983	not_mentioned	0.8822	not_mentioned	correct	ok	not_mentioned	released	option_probability
Clef	imcs21	test	10426114	symptom_300	10426114	0.015557040000000001	17.890792042016983	not_mentioned	0.8918	not_mentioned	correct	ok	not_mentioned	released	option_probability
Clef	imcs21	test	10426114	symptom_301	10426114	0.015557040000000001	17.890792042016983	not_mentioned	0.7511	not_mentioned	correct	ok	not_mentioned	released	option_probability
Clef	imcs21	test	10426114	symptom_302	10426114	0.015557040000000001	17.890792042016983	not_mentioned	0.9664	not_mentioned	correct	ok	not_mentioned	released	option_probability
Clef	imcs21	test	10426114	symptom_303	10426114	0.015557040000000001	17.890792042016983	not_mentioned	0.8772	not_mentioned	correct	ok	not_mentioned	released	option_probability
Clef	imcs21	test	10426114	symptom_304	10426114	0.015557040000000001	17.890792042016983	not_mentioned	0.9154	not_mentioned	correct	ok	not_mentioned	released	option_probability
Clef	imcs21	test	10426114	symptom_305	10426114	0.015557040000000001	17.890792042016983	not_mentioned	0.9188	not_mentioned	correct	ok	not_mentioned	released	option_probability
Clef	imcs21	test	10426114	symptom_306	10426114	0.015557040000000001	17.890792042016983	not_mentioned	0.8325	not_mentioned	correct	ok	not_mentioned	released	option_probability
Clef	imcs21	test	10426114	symptom_307	10426114	0.015557040000000001	17.890792042016983	not_mentioned	0.8727	not_mentioned	correct	ok	not_mentioned	released	option_probability
Clef	imcs21	test	10426114	symptom_308	10426114	0.015557040000000001	17.890792042016983	not_mentioned	0.9555	not_mentioned	correct	ok	not_mentioned	released	option_probability
Clef	imcs21	test	10426114	symptom_309	10426114	0.015557040000000001	17.890792042016983	not_mentioned	0.9554	not_mentioned	correct	ok	not_mentioned	released	option_probability
Clef	imcs21	test	10426114	symptom_310	10426114	0.015557040000000001	17.890792042016983	not_mentioned	0.8891	not_mentioned	correct	ok	not_mentioned	released	option_probability
Clef	imcs21	test	10426114	symptom_311	10426114	0.015557040000000001	17.890792042016983	not_mentioned	0.9081	not_mentioned	correct	ok	not_mentioned	released	option_probability
Clef	imcs21	test	10426114	symptom_312	10426114	0.015557040000000001	17.890792042016983	not_mentioned	0.7964	not_mentioned	correct	ok	not_mentioned	released	option_probability
Clef	imcs21	test	10426114	symptom_313	10426114	0.015557040000000001	17.890792042016983	not_mentioned	0.8546	not_mentioned	correct	ok	not_mentioned	released	option_probability
Clef	imcs21	test	10426114	symptom_314	10426114	0.015557040000000001	17.890792042016983	not_mentioned	0.9269	not_mentioned	correct	ok	not_mentioned	released	option_probability
Clef	imcs21	test	10426114	symptom_315	10426114	0.015557040000000001	17.890792042016983	not_mentioned	0.8129	not_mentioned	correct	ok	not_mentioned	released	option_probability
Clef	imcs21	test	10426114	symptom_316	10426114	0.015557040000000001	17.890792042016983	not_mentioned	0.8077	not_mentioned	correct	ok	not_mentioned	released	option_probability
Clef	imcs21	test	10426114	symptom_317	10426114	0.015557040000000001	17.890792042016983	not_mentioned	0.9362	not_mentioned	correct	ok	not_mentioned	released	option_probability
Clef	imcs21	test	10426114	symptom_318	10426114	0.015557040000000001	17.890792042016983	not_mentioned	0.9607	not_mentioned	correct	ok	not_mentioned	released	option_probability
Clef	imcs21	test	10426114	symptom_319	10426114	0.015557040000000001	17.890792042016983	not_mentioned	0.775	not_mentioned	correct	ok	not_mentioned	released	option_probability
Clef	imcs21	test	10426114	symptom_320	10426114	0.015557040000000001	17.890792042016983	not_mentioned	0.7229	not_mentioned	correct	ok	not_mentioned	released	option_probability
Clef	imcs21	test	10426114	symptom_321	10426114	0.015557040000000001	17.890792042016983	not_mentioned	0.9093	not_mentioned	correct	ok	not_mentioned	released	option_probability
Clef	imcs21	test	10426114	symptom_322	10426114	0.015557040000000001	17.890792042016983	not_mentioned	0.9425	not_mentioned	correct	ok	not_mentioned	released	option_probability
Clef	imcs21	test	10426114	symptom_323	10426114	0.015557040000000001	17.890792042016983	not_mentioned	0.934	not_mentioned	correct	ok	not_mentioned	released	option_probability
Clef	imcs21	test	10426114	symptom_324	10426114	0.015557040000000001	17.890792042016983	not_mentioned	0.9612	not_mentioned	correct	ok	not_mentioned	released	option_probability
Clef	imcs21	test	10426114	symptom_325	10426114	0.015557040000000001	17.890792042016983	not_mentioned	0.9317	not_mentioned	correct	ok	not_mentioned	released	option_probability
Clef	imcs21	test	10426114	symptom_326	10426114	0.015557040000000001	17.890792042016983	not_mentioned	0.8634	not_mentioned	correct	ok	not_mentioned	released	option_probability
Clef	imcs21	test	10426114	symptom_327	10426114	0.015557040000000001	17.890792042016983	not_mentioned	0.8454	not_mentioned	correct	ok	not_mentioned	released	option_probability
Clef	imcs21	test	10426114	symptom_328	10426114	0.015557040000000001	17.890792042016983	uncertain	0.6081	not_mentioned	incorrect	ok	not_mentioned	released	option_probability
Clef	imcs21	test	10426114	symptom_329	10426114	0.015557040000000001	17.890792042016983	not_mentioned	0.8641	not_mentioned	correct	ok	not_mentioned	released	option_probability
Clef	imcs21	test	10426114	symptom_330	10426114	0.015557040000000001	17.890792042016983	not_mentioned	0.8064	not_mentioned	correct	ok	not_mentioned	released	option_probability
Clef	imcs21	test	10431177	symptom_000	10431177	0.01559448	18.497030791128054	not_mentioned	0.6388	not_mentioned	correct	ok	not_mentioned	released	option_probability
Clef	imcs21	test	10431177	symptom_001	10431177	0.01559448	18.497030791128054	not_mentioned	0.9364	not_mentioned	correct	ok	not_mentioned	released	option_probability
Clef	imcs21	test	10431177	symptom_002	10431177	0.01559448	18.497030791128054	not_mentioned	0.9084	not_mentioned	correct	ok	not_mentioned	released	option_probability
Clef	imcs21	test	10431177	symptom_003	10431177	0.01559448	18.497030791128054	not_mentioned	0.9504	not_mentioned	correct	ok	not_mentioned	released	option_probability
Clef	imcs21	test	10431177	symptom_004	10431177	0.01559448	18.497030791128054	uncertain	0.3697	positive	incorrect	ok	positive	released	option_probability
Clef	imcs21	test	10431177	symptom_005	10431177	0.01559448	18.497030791128054	not_mentioned	0.9063	not_mentioned	correct	ok	not_mentioned	released	option_probability
Clef	imcs21	test	10431177	symptom_006	10431177	0.01559448	18.497030791128054	negative	0.9475	negative	correct	ok	negative	released	option_probability
Clef	imcs21	test	10431177	symptom_007	10431177	0.01559448	18.497030791128054	not_mentioned	0.9476	not_mentioned	correct	ok	not_mentioned	released	option_probability
Clef	imcs21	test	10431177	symptom_008	10431177	0.01559448	18.497030791128054	uncertain	0.3057	positive	incorrect	ok	positive	released	option_probability
Clef	imcs21	test	10431177	symptom_009	10431177	0.01559448	18.497030791128054	not_mentioned	0.831	not_mentioned	correct	ok	not_mentioned	released	option_probability
Clef	imcs21	test	10431177	symptom_010	10431177	0.01559448	18.497030791128054	positive	0.7772	uncertain	incorrect	ok	uncertain	released	option_probability
Clef	imcs21	test	10431177	symptom_011	10431177	0.01559448	18.497030791128054	not_mentioned	0.8738	not_mentioned	correct	ok	not_mentioned	released	option_probability
Clef	imcs21	test	10431177	symptom_012	10431177	0.01559448	18.497030791128054	not_mentioned	0.5865	not_mentioned	correct	ok	not_mentioned	released	option_probability
Clef	imcs21	test	10431177	symptom_013	10431177	0.01559448	18.497030791128054	not_mentioned	0.8758	not_mentioned	correct	ok	not_mentioned	released	option_probability
Clef	imcs21	test	10431177	symptom_014	10431177	0.01559448	18.497030791128054	not_mentioned	0.7825	not_mentioned	correct	ok	not_mentioned	released	option_probability
Clef	imcs21	test	10431177	symptom_015	10431177	0.01559448	18.497030791128054	not_mentioned	0.9397	not_mentioned	correct	ok	not_mentioned	released	option_probability
Clef	imcs21	test	10431177	symptom_016	10431177	0.01559448	18.497030791128054	positive	0.893	positive	correct	ok	positive	released	option_probability
Clef	imcs21	test	10431177	symptom_017	10431177	0.01559448	18.497030791128054	not_mentioned	0.9109	not_mentioned	correct	ok	not_mentioned	released	option_probability
Clef	imcs21	test	10431177	symptom_018	10431177	0.01559448	18.497030791128054	negative	0.8092	negative	correct	ok	negative	released	option_probability
Clef	imcs21	test	10431177	symptom_019	10431177	0.01559448	18.497030791128054	not_mentioned	0.9165	not_mentioned	correct	ok	not_mentioned	released	option_probability
Clef	imcs21	test	10431177	symptom_020	10431177	0.01559448	18.497030791128054	not_mentioned	0.4386	not_mentioned	correct	ok	not_mentioned	released	option_probability
Clef	imcs21	test	10431177	symptom_021	10431177	0.01559448	18.497030791128054	not_mentioned	0.9026	not_mentioned	correct	ok	not_mentioned	released	option_probability
Clef	imcs21	test	10431177	symptom_022	10431177	0.01559448	18.497030791128054	not_mentioned	0.9362	not_mentioned	correct	ok	not_mentioned	released	option_probability
Clef	imcs21	test	10431177	symptom_023	10431177	0.01559448	18.497030791128054	not_mentioned	0.8356	not_mentioned	correct	ok	not_mentioned	released	option_probability
Clef	imcs21	test	10431177	symptom_024	10431177	0.01559448	18.497030791128054	not_mentioned	0.8839	not_mentioned	correct	ok	not_mentioned	released	option_probability
Clef	imcs21	test	10431177	symptom_025	10431177	0.01559448	18.497030791128054	not_mentioned	0.9186	not_mentioned	correct	ok	not_mentioned	released	option_probability
Clef	imcs21	test	10431177	symptom_026	10431177	0.01559448	18.497030791128054	not_mentioned	0.8885	not_mentioned	correct	ok	not_mentioned	released	option_probability
Clef	imcs21	test	10431177	symptom_027	10431177	0.01559448	18.497030791128054	not_mentioned	0.8796	not_mentioned	correct	ok	not_mentioned	released	option_probability
Clef	imcs21	test	10431177	symptom_028	10431177	0.01559448	18.497030791128054	not_mentioned	0.8281	not_mentioned	correct	ok	not_mentioned	released	option_probability
Clef	imcs21	test	10431177	symptom_029	10431177	0.01559448	18.497030791128054	positive	0.9319	positive	correct	ok	positive	released	option_probability
Clef	imcs21	test	10431177	symptom_030	10431177	0.01559448	18.497030791128054	not_mentioned	0.3557	not_mentioned	correct	ok	not_mentioned	released	option_probability
Clef	imcs21	test	10431177	symptom_031	10431177	0.01559448	18.497030791128054	not_mentioned	0.7356	not_mentioned	correct	ok	not_mentioned	released	option_probability
Clef	imcs21	test	10431177	symptom_032	10431177	0.01559448	18.497030791128054	not_mentioned	0.545	not_mentioned	correct	ok	not_mentioned	released	option_probability
Clef	imcs21	test	10431177	symptom_033	10431177	0.01559448	18.497030791128054	not_mentioned	0.9214	not_mentioned	correct	ok	not_mentioned	released	option_probability
Clef	imcs21	test	10431177	symptom_034	10431177	0.01559448	18.497030791128054	not_mentioned	0.8855	not_mentioned	correct	ok	not_mentioned	released	option_probability
Clef	imcs21	test	10431177	symptom_035	10431177	0.01559448	18.497030791128054	not_mentioned	0.8099	not_mentioned	correct	ok	not_mentioned	released	option_probability
Clef	imcs21	test	10431177	symptom_036	10431177	0.01559448	18.497030791128054	not_mentioned	0.6002	not_mentioned	correct	ok	not_mentioned	released	option_probability
Clef	imcs21	test	10431177	symptom_037	10431177	0.01559448	18.497030791128054	not_mentioned	0.7178	not_mentioned	correct	ok	not_mentioned	released	option_probability
Clef	imcs21	test	10431177	symptom_038	10431177	0.01559448	18.497030791128054	not_mentioned	0.853	not_mentioned	correct	ok	not_mentioned	released	option_probability
Clef	imcs21	test	10431177	symptom_039	10431177	0.01559448	18.497030791128054	not_mentioned	0.6758000000000001	not_mentioned	correct	ok	not_mentioned	released	option_probability
Clef	imcs21	test	10431177	symptom_040	10431177	0.01559448	18.497030791128054	not_mentioned	0.9265	not_mentioned	correct	ok	not_mentioned	released	option_probability
Clef	imcs21	test	10431177	symptom_041	10431177	0.01559448	18.497030791128054	not_mentioned	0.8908	not_mentioned	correct	ok	not_mentioned	released	option_probability
Clef	imcs21	test	10431177	symptom_042	10431177	0.01559448	18.497030791128054	not_mentioned	0.8478	not_mentioned	correct	ok	not_mentioned	released	option_probability
Clef	imcs21	test	10431177	symptom_043	10431177	0.01559448	18.497030791128054	not_mentioned	0.6495	not_mentioned	correct	ok	not_mentioned	released	option_probability
Clef	imcs21	test	10431177	symptom_044	10431177	0.01559448	18.497030791128054	not_mentioned	0.7608	not_mentioned	correct	ok	not_mentioned	released	option_probability
Clef	imcs21	test	10431177	symptom_045	10431177	0.01559448	18.497030791128054	not_mentioned	0.8394	not_mentioned	correct	ok	not_mentioned	released	option_probability
Clef	imcs21	test	10431177	symptom_046	10431177	0.01559448	18.497030791128054	not_mentioned	0.8615	not_mentioned	correct	ok	not_mentioned	released	option_probability
Clef	imcs21	test	10431177	symptom_047	10431177	0.01559448	18.497030791128054	not_mentioned	0.7938	not_mentioned	correct	ok	not_mentioned	released	option_probability
Clef	imcs21	test	10431177	symptom_048	10431177	0.01559448	18.497030791128054	not_mentioned	0.8814	not_mentioned	correct	ok	not_mentioned	released	option_probability
Clef	imcs21	test	10431177	symptom_049	10431177	0.01559448	18.497030791128054	not_mentioned	0.7421	not_mentioned	correct	ok	not_mentioned	released	option_probability
Clef	imcs21	test	10431177	symptom_050	10431177	0.01559448	18.497030791128054	not_mentioned	0.7456	not_mentioned	correct	ok	not_mentioned	released	option_probability
Clef	imcs21	test	10431177	symptom_051	10431177	0.01559448	18.497030791128054	not_mentioned	0.8063	not_mentioned	correct	ok	not_mentioned	released	option_probability
Clef	imcs21	test	10431177	symptom_052	10431177	0.01559448	18.497030791128054	not_mentioned	0.3798	not_mentioned	correct	ok	not_mentioned	released	option_probability
Clef	imcs21	test	10431177	symptom_053	10431177	0.01559448	18.497030791128054	not_mentioned	0.7985	not_mentioned	correct	ok	not_mentioned	released	option_probability
Clef	imcs21	test	10431177	symptom_054	10431177	0.01559448	18.497030791128054	uncertain	0.4754	not_mentioned	incorrect	ok	not_mentioned	released	option_probability
Clef	imcs21	test	10431177	symptom_055	10431177	0.01559448	18.497030791128054	not_mentioned	0.8596	not_mentioned	correct	ok	not_mentioned	released	option_probability
Clef	imcs21	test	10431177	symptom_056	10431177	0.01559448	18.497030791128054	not_mentioned	0.7134	not_mentioned	correct	ok	not_mentioned	released	option_probability
Clef	imcs21	test	10431177	symptom_057	10431177	0.01559448	18.497030791128054	not_mentioned	0.8657	not_mentioned	correct	ok	not_mentioned	released	option_probability
Clef	imcs21	test	10431177	symptom_058	10431177	0.01559448	18.497030791128054	uncertain	0.5268	uncertain	correct	ok	uncertain	released	option_probability
Clef	imcs21	test	10431177	symptom_059	10431177	0.01559448	18.497030791128054	not_mentioned	0.7546	not_mentioned	correct	ok	not_mentioned	released	option_probability
Clef	imcs21	test	10431177	symptom_060	10431177	0.01559448	18.497030791128054	not_mentioned	0.6275	not_mentioned	correct	ok	not_mentioned	released	option_probability
Clef	imcs21	test	10431177	symptom_061	10431177	0.01559448	18.497030791128054	not_mentioned	0.7807	not_mentioned	correct	ok	not_mentioned	released	option_probability
Clef	imcs21	test	10431177	symptom_062	10431177	0.01559448	18.497030791128054	not_mentioned	0.7903	not_mentioned	correct	ok	not_mentioned	released	option_probability
Clef	imcs21	test	10431177	symptom_063	10431177	0.01559448	18.497030791128054	not_mentioned	0.7086	not_mentioned	correct	ok	not_mentioned	released	option_probability
Clef	imcs21	test	10431177	symptom_064	10431177	0.01559448	18.497030791128054	not_mentioned	0.7407	not_mentioned	correct	ok	not_mentioned	released	option_probability
Clef	imcs21	test	10431177	symptom_065	10431177	0.01559448	18.497030791128054	not_mentioned	0.956	not_mentioned	correct	ok	not_mentioned	released	option_probability
Clef	imcs21	test	10431177	symptom_066	10431177	0.01559448	18.497030791128054	not_mentioned	0.7027	not_mentioned	correct	ok	not_mentioned	released	option_probability
Clef	imcs21	test	10431177	symptom_067	10431177	0.01559448	18.497030791128054	not_mentioned	0.9364	not_mentioned	correct	ok	not_mentioned	released	option_probability
Clef	imcs21	test	10431177	symptom_068	10431177	0.01559448	18.497030791128054	not_mentioned	0.8764	not_mentioned	correct	ok	not_mentioned	released	option_probability
Clef	imcs21	test	10431177	symptom_069	10431177	0.01559448	18.497030791128054	not_mentioned	0.8748	not_mentioned	correct	ok	not_mentioned	released	option_probability
Clef	imcs21	test	10431177	symptom_070	10431177	0.01559448	18.497030791128054	not_mentioned	0.8941	not_mentioned	correct	ok	not_mentioned	released	option_probability
Clef	imcs21	test	10431177	symptom_071	10431177	0.01559448	18.497030791128054	not_mentioned	0.9052	not_mentioned	correct	ok	not_mentioned	released	option_probability
Clef	imcs21	test	10431177	symptom_072	10431177	0.01559448	18.497030791128054	not_mentioned	0.9111	not_mentioned	correct	ok	not_mentioned	released	option_probability
Clef	imcs21	test	10431177	symptom_073	10431177	0.01559448	18.497030791128054	positive	0.329	not_mentioned	incorrect	ok	not_mentioned	released	option_probability
Clef	imcs21	test	10431177	symptom_074	10431177	0.01559448	18.497030791128054	not_mentioned	0.8456	not_mentioned	correct	ok	not_mentioned	released	option_probability
Clef	imcs21	test	10431177	symptom_075	10431177	0.01559448	18.497030791128054	not_mentioned	0.7813	not_mentioned	correct	ok	not_mentioned	released	option_probability
Clef	imcs21	test	10431177	symptom_076	10431177	0.01559448	18.497030791128054	not_mentioned	0.6533	not_mentioned	correct	ok	not_mentioned	released	option_probability
Clef	imcs21	test	10431177	symptom_077	10431177	0.01559448	18.497030791128054	not_mentioned	0.7437	not_mentioned	correct	ok	not_mentioned	released	option_probability
Clef	imcs21	test	10431177	symptom_078	10431177	0.01559448	18.497030791128054	not_mentioned	0.8567	not_mentioned	correct	ok	not_mentioned	released	option_probability
Clef	imcs21	test	10431177	symptom_079	10431177	0.01559448	18.497030791128054	not_mentioned	0.8882	not_mentioned	correct	ok	not_mentioned	released	option_probability
Clef	imcs21	test	10431177	symptom_080	10431177	0.01559448	18.497030791128054	not_mentioned	0.8727	not_mentioned	correct	ok	not_mentioned	released	option_probability
Clef	imcs21	test	10431177	symptom_081	10431177	0.01559448	18.497030791128054	not_mentioned	0.8552	not_mentioned	correct	ok	not_mentioned	released	option_probability
Clef	imcs21	test	10431177	symptom_082	10431177	0.01559448	18.497030791128054	not_mentioned	0.3723	not_mentioned	correct	ok	not_mentioned	released	option_probability
Clef	imcs21	test	10431177	symptom_083	10431177	0.01559448	18.497030791128054	not_mentioned	0.8281	not_mentioned	correct	ok	not_mentioned	released	option_probability
Clef	imcs21	test	10431177	symptom_084	10431177	0.01559448	18.497030791128054	not_mentioned	0.9105	not_mentioned	correct	ok	not_mentioned	released	option_probability
Clef	imcs21	test	10431177	symptom_085	10431177	0.01559448	18.497030791128054	not_mentioned	0.8014	not_mentioned	correct	ok	not_mentioned	released	option_probability
Clef	imcs21	test	10431177	symptom_086	10431177	0.01559448	18.497030791128054	not_mentioned	0.4912	not_mentioned	correct	ok	not_mentioned	released	option_probability
Clef	imcs21	test	10431177	symptom_087	10431177	0.01559448	18.497030791128054	positive	0.4319	not_mentioned	incorrect	ok	not_mentioned	released	option_probability
Clef	imcs21	test	10431177	symptom_088	10431177	0.01559448	18.497030791128054	positive	0.7571	not_mentioned	incorrect	ok	not_mentioned	released	option_probability
Clef	imcs21	test	10431177	symptom_089	10431177	0.01559448	18.497030791128054	not_mentioned	0.6802	not_mentioned	correct	ok	not_mentioned	released	option_probability
Clef	imcs21	test	10431177	symptom_090	10431177	0.01559448	18.497030791128054	not_mentioned	0.852	not_mentioned	correct	ok	not_mentioned	released	option_probability
Clef	imcs21	test	10431177	symptom_091	10431177	0.01559448	18.497030791128054	not_mentioned	0.9024	not_mentioned	correct	ok	not_mentioned	released	option_probability
Clef	imcs21	test	10431177	symptom_092	10431177	0.01559448	18.497030791128054	not_mentioned	0.86	not_mentioned	correct	ok	not_mentioned	released	option_probability
Clef	imcs21	test	10431177	symptom_093	10431177	0.01559448	18.497030791128054	not_mentioned	0.7174	not_mentioned	correct	ok	not_mentioned	released	option_probability
Clef	imcs21	test	10431177	symptom_094	10431177	0.01559448	18.497030791128054	not_mentioned	0.8411	not_mentioned	correct	ok	not_mentioned	released	option_probability
Clef	imcs21	test	10431177	symptom_095	10431177	0.01559448	18.497030791128054	not_mentioned	0.6339	not_mentioned	correct	ok	not_mentioned	released	option_probability
Clef	imcs21	test	10431177	symptom_096	10431177	0.01559448	18.497030791128054	not_mentioned	0.8163	not_mentioned	correct	ok	not_mentioned	released	option_probability
Clef	imcs21	test	10431177	symptom_097	10431177	0.01559448	18.497030791128054	not_mentioned	0.8693	not_mentioned	correct	ok	not_mentioned	released	option_probability
Clef	imcs21	test	10431177	symptom_098	10431177	0.01559448	18.497030791128054	not_mentioned	0.8677	not_mentioned	correct	ok	not_mentioned	released	option_probability
Clef	imcs21	test	10431177	symptom_099	10431177	0.01559448	18.497030791128054	not_mentioned	0.8663	not_mentioned	correct	ok	not_mentioned	released	option_probability
Clef	imcs21	test	10431177	symptom_100	10431177	0.01559448	18.497030791128054	not_mentioned	0.7196	not_mentioned	correct	ok	not_mentioned	released	option_probability
Clef	imcs21	test	10431177	symptom_101	10431177	0.01559448	18.497030791128054	not_mentioned	0.8742	not_mentioned	correct	ok	not_mentioned	released	option_probability
Clef	imcs21	test	10431177	symptom_102	10431177	0.01559448	18.497030791128054	not_mentioned	0.8785	not_mentioned	correct	ok	not_mentioned	released	option_probability
Clef	imcs21	test	10431177	symptom_103	10431177	0.01559448	18.497030791128054	not_mentioned	0.6933	not_mentioned	correct	ok	not_mentioned	released	option_probability
Clef	imcs21	test	10431177	symptom_104	10431177	0.01559448	18.497030791128054	not_mentioned	0.5343	not_mentioned	correct	ok	not_mentioned	released	option_probability
Clef	imcs21	test	10431177	symptom_105	10431177	0.01559448	18.497030791128054	not_mentioned	0.8925	not_mentioned	correct	ok	not_mentioned	released	option_probability
Clef	imcs21	test	10431177	symptom_106	10431177	0.01559448	18.497030791128054	not_mentioned	0.9104	not_mentioned	correct	ok	not_mentioned	released	option_probability
Clef	imcs21	test	10431177	symptom_107	10431177	0.01559448	18.497030791128054	not_mentioned	0.8945	not_mentioned	correct	ok	not_mentioned	released	option_probability
Clef	imcs21	test	10431177	symptom_108	10431177	0.01559448	18.497030791128054	not_mentioned	0.8178	not_mentioned	correct	ok	not_mentioned	released	option_probability
Clef	imcs21	test	10431177	symptom_109	10431177	0.01559448	18.497030791128054	not_mentioned	0.7615	not_mentioned	correct	ok	not_mentioned	released	option_probability
Clef	imcs21	test	10431177	symptom_110	10431177	0.01559448	18.497030791128054	not_mentioned	0.8547	not_mentioned	correct	ok	not_mentioned	released	option_probability
Clef	imcs21	test	10431177	symptom_111	10431177	0.01559448	18.497030791128054	not_mentioned	0.8771	not_mentioned	correct	ok	not_mentioned	released	option_probability
Clef	imcs21	test	10431177	symptom_112	10431177	0.01559448	18.497030791128054	not_mentioned	0.4601	not_mentioned	correct	ok	not_mentioned	released	option_probability
Clef	imcs21	test	10431177	symptom_113	10431177	0.01559448	18.497030791128054	not_mentioned	0.7062	not_mentioned	correct	ok	not_mentioned	released	option_probability
Clef	imcs21	test	10431177	symptom_114	10431177	0.01559448	18.497030791128054	not_mentioned	0.9399	not_mentioned	correct	ok	not_mentioned	released	option_probability
Clef	imcs21	test	10431177	symptom_115	10431177	0.01559448	18.497030791128054	not_mentioned	0.7003	not_mentioned	correct	ok	not_mentioned	released	option_probability
Clef	imcs21	test	10431177	symptom_116	10431177	0.01559448	18.497030791128054	not_mentioned	0.776	not_mentioned	correct	ok	not_mentioned	released	option_probability
Clef	imcs21	test	10431177	symptom_117	10431177	0.01559448	18.497030791128054	not_mentioned	0.9105	not_mentioned	correct	ok	not_mentioned	released	option_probability
Clef	imcs21	test	10431177	symptom_118	10431177	0.01559448	18.497030791128054	negative	0.4102	not_mentioned	incorrect	ok	not_mentioned	released	option_probability
Clef	imcs21	test	10431177	symptom_119	10431177	0.01559448	18.497030791128054	not_mentioned	0.8652	not_mentioned	correct	ok	not_mentioned	released	option_probability
Clef	imcs21	test	10431177	symptom_120	10431177	0.01559448	18.497030791128054	not_mentioned	0.8931	not_mentioned	correct	ok	not_mentioned	released	option_probability
Clef	imcs21	test	10431177	symptom_121	10431177	0.01559448	18.497030791128054	not_mentioned	0.846	not_mentioned	correct	ok	not_mentioned	released	option_probability
Clef	imcs21	test	10431177	symptom_122	10431177	0.01559448	18.497030791128054	not_mentioned	0.8592	not_mentioned	correct	ok	not_mentioned	released	option_probability
Clef	imcs21	test	10431177	symptom_123	10431177	0.01559448	18.497030791128054	not_mentioned	0.5379	not_mentioned	correct	ok	not_mentioned	released	option_probability
Clef	imcs21	test	10431177	symptom_124	10431177	0.01559448	18.497030791128054	positive	0.3103	not_mentioned	incorrect	ok	not_mentioned	released	option_probability
Clef	imcs21	test	10431177	symptom_125	10431177	0.01559448	18.497030791128054	not_mentioned	0.8761	not_mentioned	correct	ok	not_mentioned	released	option_probability
Clef	imcs21	test	10431177	symptom_126	10431177	0.01559448	18.497030791128054	not_mentioned	0.5879	not_mentioned	correct	ok	not_mentioned	released	option_probability
Clef	imcs21	test	10431177	symptom_127	10431177	0.01559448	18.497030791128054	not_mentioned	0.6992	not_mentioned	correct	ok	not_mentioned	released	option_probability
Clef	imcs21	test	10431177	symptom_128	10431177	0.01559448	18.497030791128054	not_mentioned	0.6357	not_mentioned	correct	ok	not_mentioned	released	option_probability
Clef	imcs21	test	10431177	symptom_129	10431177	0.01559448	18.497030791128054	not_mentioned	0.9077	not_mentioned	correct	ok	not_mentioned	released	option_probability
Clef	imcs21	test	10431177	symptom_130	10431177	0.01559448	18.497030791128054	not_mentioned	0.8582	not_mentioned	correct	ok	not_mentioned	released	option_probability
Clef	imcs21	test	10431177	symptom_131	10431177	0.01559448	18.497030791128054	not_mentioned	0.7956	not_mentioned	correct	ok	not_mentioned	released	option_probability
Clef	imcs21	test	10431177	symptom_132	10431177	0.01559448	18.497030791128054	not_mentioned	0.5298	not_mentioned	correct	ok	not_mentioned	released	option_probability
Clef	imcs21	test	10431177	symptom_133	10431177	0.01559448	18.497030791128054	not_mentioned	0.6186	not_mentioned	correct	ok	not_mentioned	released	option_probability
Clef	imcs21	test	10431177	symptom_134	10431177	0.01559448	18.497030791128054	not_mentioned	0.7835	not_mentioned	correct	ok	not_mentioned	released	option_probability
Clef	imcs21	test	10431177	symptom_135	10431177	0.01559448	18.497030791128054	not_mentioned	0.6708	not_mentioned	correct	ok	not_mentioned	released	option_probability
Clef	imcs21	test	10431177	symptom_136	10431177	0.01559448	18.497030791128054	not_mentioned	0.9228	not_mentioned	correct	ok	not_mentioned	released	option_probability
Clef	imcs21	test	10431177	symptom_137	10431177	0.01559448	18.497030791128054	not_mentioned	0.6544	not_mentioned	correct	ok	not_mentioned	released	option_probability
Clef	imcs21	test	10431177	symptom_138	10431177	0.01559448	18.497030791128054	not_mentioned	0.7839	not_mentioned	correct	ok	not_mentioned	released	option_probability
Clef	imcs21	test	10431177	symptom_139	10431177	0.01559448	18.497030791128054	not_mentioned	0.8935	not_mentioned	correct	ok	not_mentioned	released	option_probability
Clef	imcs21	test	10431177	symptom_140	10431177	0.01559448	18.497030791128054	not_mentioned	0.8543	not_mentioned	correct	ok	not_mentioned	released	option_probability
Clef	imcs21	test	10431177	symptom_141	10431177	0.01559448	18.497030791128054	not_mentioned	0.7816	not_mentioned	correct	ok	not_mentioned	released	option_probability
Clef	imcs21	test	10431177	symptom_142	10431177	0.01559448	18.497030791128054	not_mentioned	0.8303	not_mentioned	correct	ok	not_mentioned	released	option_probability
Clef	imcs21	test	10431177	symptom_143	10431177	0.01559448	18.497030791128054	not_mentioned	0.9019	not_mentioned	correct	ok	not_mentioned	released	option_probability
Clef	imcs21	test	10431177	symptom_144	10431177	0.01559448	18.497030791128054	not_mentioned	0.5199	not_mentioned	correct	ok	not_mentioned	released	option_probability
Clef	imcs21	test	10431177	symptom_145	10431177	0.01559448	18.497030791128054	not_mentioned	0.8146	not_mentioned	correct	ok	not_mentioned	released	option_probability
Clef	imcs21	test	10431177	symptom_146	10431177	0.01559448	18.497030791128054	not_mentioned	0.6036	not_mentioned	correct	ok	not_mentioned	released	option_probability
Clef	imcs21	test	10431177	symptom_147	10431177	0.01559448	18.497030791128054	not_mentioned	0.8075	not_mentioned	correct	ok	not_mentioned	released	option_probability
Clef	imcs21	test	10431177	symptom_148	10431177	0.01559448	18.497030791128054	not_mentioned	0.8803	not_mentioned	correct	ok	not_mentioned	released	option_probability
Clef	imcs21	test	10431177	symptom_149	10431177	0.01559448	18.497030791128054	not_mentioned	0.8086	not_mentioned	correct	ok	not_mentioned	released	option_probability
Clef	imcs21	test	10431177	symptom_150	10431177	0.01559448	18.497030791128054	not_mentioned	0.9266	not_mentioned	correct	ok	not_mentioned	released	option_probability
Clef	imcs21	test	10431177	symptom_151	10431177	0.01559448	18.497030791128054	not_mentioned	0.8899	not_mentioned	correct	ok	not_mentioned	released	option_probability
Clef	imcs21	test	10431177	symptom_152	10431177	0.01559448	18.497030791128054	not_mentioned	0.7976	not_mentioned	correct	ok	not_mentioned	released	option_probability
Clef	imcs21	test	10431177	symptom_153	10431177	0.01559448	18.497030791128054	not_mentioned	0.6444	not_mentioned	correct	ok	not_mentioned	released	option_probability
Clef	imcs21	test	10431177	symptom_154	10431177	0.01559448	18.497030791128054	not_mentioned	0.7214	not_mentioned	correct	ok	not_mentioned	released	option_probability
Clef	imcs21	test	10431177	symptom_155	10431177	0.01559448	18.497030791128054	not_mentioned	0.5639	not_mentioned	correct	ok	not_mentioned	released	option_probability
Clef	imcs21	test	10431177	symptom_156	10431177	0.01559448	18.497030791128054	not_mentioned	0.8945	not_mentioned	correct	ok	not_mentioned	released	option_probability
Clef	imcs21	test	10431177	symptom_157	10431177	0.01559448	18.497030791128054	not_mentioned	0.7819	not_mentioned	correct	ok	not_mentioned	released	option_probability
Clef	imcs21	test	10431177	symptom_158	10431177	0.01559448	18.497030791128054	not_mentioned	0.677	not_mentioned	correct	ok	not_mentioned	released	option_probability
Clef	imcs21	test	10431177	symptom_159	10431177	0.01559448	18.497030791128054	not_mentioned	0.8454	not_mentioned	correct	ok	not_mentioned	released	option_probability
Clef	imcs21	test	10431177	symptom_160	10431177	0.01559448	18.497030791128054	not_mentioned	0.8263	not_mentioned	correct	ok	not_mentioned	released	option_probability
Clef	imcs21	test	10431177	symptom_161	10431177	0.01559448	18.497030791128054	not_mentioned	0.7335	not_mentioned	correct	ok	not_mentioned	released	option_probability
Clef	imcs21	test	10431177	symptom_162	10431177	0.01559448	18.497030791128054	not_mentioned	0.7844	not_mentioned	correct	ok	not_mentioned	released	option_probability
Clef	imcs21	test	10431177	symptom_163	10431177	0.01559448	18.497030791128054	not_mentioned	0.6004	not_mentioned	correct	ok	not_mentioned	released	option_probability
Clef	imcs21	test	10431177	symptom_164	10431177	0.01559448	18.497030791128054	not_mentioned	0.729	not_mentioned	correct	ok	not_mentioned	released	option_probability
Clef	imcs21	test	10431177	symptom_165	10431177	0.01559448	18.497030791128054	not_mentioned	0.6552	not_mentioned	correct	ok	not_mentioned	released	option_probability
Clef	imcs21	test	10431177	symptom_166	10431177	0.01559448	18.497030791128054	not_mentioned	0.7184	not_mentioned	correct	ok	not_mentioned	released	option_probability
Clef	imcs21	test	10431177	symptom_167	10431177	0.01559448	18.497030791128054	not_mentioned	0.4059	not_mentioned	correct	ok	not_mentioned	released	option_probability
Clef	imcs21	test	10431177	symptom_168	10431177	0.01559448	18.497030791128054	not_mentioned	0.8694	not_mentioned	correct	ok	not_mentioned	released	option_probability
Clef	imcs21	test	10431177	symptom_169	10431177	0.01559448	18.497030791128054	not_mentioned	0.9152	not_mentioned	correct	ok	not_mentioned	released	option_probability
Clef	imcs21	test	10431177	symptom_170	10431177	0.01559448	18.497030791128054	not_mentioned	0.8861	not_mentioned	correct	ok	not_mentioned	released	option_probability
Clef	imcs21	test	10431177	symptom_171	10431177	0.01559448	18.497030791128054	not_mentioned	0.8421	not_mentioned	correct	ok	not_mentioned	released	option_probability
Clef	imcs21	test	10431177	symptom_172	10431177	0.01559448	18.497030791128054	not_mentioned	0.7672	not_mentioned	correct	ok	not_mentioned	released	option_probability
Clef	imcs21	test	10431177	symptom_173	10431177	0.01559448	18.497030791128054	not_mentioned	0.9092	not_mentioned	correct	ok	not_mentioned	released	option_probability
Clef	imcs21	test	10431177	symptom_174	10431177	0.01559448	18.497030791128054	not_mentioned	0.8469	not_mentioned	correct	ok	not_mentioned	released	option_probability
Clef	imcs21	test	10431177	symptom_175	10431177	0.01559448	18.497030791128054	not_mentioned	0.6142	not_mentioned	correct	ok	not_mentioned	released	option_probability
Clef	imcs21	test	10431177	symptom_176	10431177	0.01559448	18.497030791128054	not_mentioned	0.8349	not_mentioned	correct	ok	not_mentioned	released	option_probability
Clef	imcs21	test	10431177	symptom_177	10431177	0.01559448	18.497030791128054	not_mentioned	0.801	not_mentioned	correct	ok	not_mentioned	released	option_probability
Clef	imcs21	test	10431177	symptom_178	10431177	0.01559448	18.497030791128054	not_mentioned	0.7837	not_mentioned	correct	ok	not_mentioned	released	option_probability
Clef	imcs21	test	10431177	symptom_179	10431177	0.01559448	18.497030791128054	not_mentioned	0.7376	not_mentioned	correct	ok	not_mentioned	released	option_probability
Clef	imcs21	test	10431177	symptom_180	10431177	0.01559448	18.497030791128054	not_mentioned	0.9	not_mentioned	correct	ok	not_mentioned	released	option_probability
Clef	imcs21	test	10431177	symptom_181	10431177	0.01559448	18.497030791128054	not_mentioned	0.8289	not_mentioned	correct	ok	not_mentioned	released	option_probability
Clef	imcs21	test	10431177	symptom_182	10431177	0.01559448	18.497030791128054	not_mentioned	0.8544	not_mentioned	correct	ok	not_mentioned	released	option_probability
Clef	imcs21	test	10431177	symptom_183	10431177	0.01559448	18.497030791128054	not_mentioned	0.8364	not_mentioned	correct	ok	not_mentioned	released	option_probability
Clef	imcs21	test	10431177	symptom_184	10431177	0.01559448	18.497030791128054	not_mentioned	0.9234	not_mentioned	correct	ok	not_mentioned	released	option_probability
Clef	imcs21	test	10431177	symptom_185	10431177	0.01559448	18.497030791128054	not_mentioned	0.7204	not_mentioned	correct	ok	not_mentioned	released	option_probability
Clef	imcs21	test	10431177	symptom_186	10431177	0.01559448	18.497030791128054	not_mentioned	0.9078	not_mentioned	correct	ok	not_mentioned	released	option_probability
Clef	imcs21	test	10431177	symptom_187	10431177	0.01559448	18.497030791128054	not_mentioned	0.8768	not_mentioned	correct	ok	not_mentioned	released	option_probability
Clef	imcs21	test	10431177	symptom_188	10431177	0.01559448	18.497030791128054	not_mentioned	0.7768	not_mentioned	correct	ok	not_mentioned	released	option_probability
Clef	imcs21	test	10431177	symptom_189	10431177	0.01559448	18.497030791128054	not_mentioned	0.5929	not_mentioned	correct	ok	not_mentioned	released	option_probability
Clef	imcs21	test	10431177	symptom_190	10431177	0.01559448	18.497030791128054	not_mentioned	0.8346	not_mentioned	correct	ok	not_mentioned	released	option_probability
Clef	imcs21	test	10431177	symptom_191	10431177	0.01559448	18.497030791128054	not_mentioned	0.9067	not_mentioned	correct	ok	not_mentioned	released	option_probability
Clef	imcs21	test	10431177	symptom_192	10431177	0.01559448	18.497030791128054	not_mentioned	0.6541	not_mentioned	correct	ok	not_mentioned	released	option_probability
Clef	imcs21	test	10431177	symptom_193	10431177	0.01559448	18.497030791128054	not_mentioned	0.9239	not_mentioned	correct	ok	not_mentioned	released	option_probability
Clef	imcs21	test	10431177	symptom_194	10431177	0.01559448	18.497030791128054	not_mentioned	0.9168	not_mentioned	correct	ok	not_mentioned	released	option_probability
Clef	imcs21	test	10431177	symptom_195	10431177	0.01559448	18.497030791128054	not_mentioned	0.9563	not_mentioned	correct	ok	not_mentioned	released	option_probability
Clef	imcs21	test	10431177	symptom_196	10431177	0.01559448	18.497030791128054	not_mentioned	0.9051	not_mentioned	correct	ok	not_mentioned	released	option_probability
Clef	imcs21	test	10431177	symptom_197	10431177	0.01559448	18.497030791128054	not_mentioned	0.8303	not_mentioned	correct	ok	not_mentioned	released	option_probability
Clef	imcs21	test	10431177	symptom_198	10431177	0.01559448	18.497030791128054	not_mentioned	0.9504	not_mentioned	correct	ok	not_mentioned	released	option_probability
Clef	imcs21	test	10431177	symptom_199	10431177	0.01559448	18.497030791128054	not_mentioned	0.9204	not_mentioned	correct	ok	not_mentioned	released	option_probability
Clef	imcs21	test	10431177	symptom_200	10431177	0.01559448	18.497030791128054	not_mentioned	0.9108	not_mentioned	correct	ok	not_mentioned	released	option_probability
Clef	imcs21	test	10431177	symptom_201	10431177	0.01559448	18.497030791128054	not_mentioned	0.9081	not_mentioned	correct	ok	not_mentioned	released	option_probability
Clef	imcs21	test	10431177	symptom_202	10431177	0.01559448	18.497030791128054	not_mentioned	0.8554	not_mentioned	correct	ok	not_mentioned	released	option_probability
Clef	imcs21	test	10431177	symptom_203	10431177	0.01559448	18.497030791128054	not_mentioned	0.8671	not_mentioned	correct	ok	not_mentioned	released	option_probability
Clef	imcs21	test	10431177	symptom_204	10431177	0.01559448	18.497030791128054	not_mentioned	0.9286	not_mentioned	correct	ok	not_mentioned	released	option_probability
Clef	imcs21	test	10431177	symptom_205	10431177	0.01559448	18.497030791128054	not_mentioned	0.8461	not_mentioned	correct	ok	not_mentioned	released	option_probability
Clef	imcs21	test	10431177	symptom_206	10431177	0.01559448	18.497030791128054	not_mentioned	0.9251	not_mentioned	correct	ok	not_mentioned	released	option_probability
Clef	imcs21	test	10431177	symptom_207	10431177	0.01559448	18.497030791128054	not_mentioned	0.9058	not_mentioned	correct	ok	not_mentioned	released	option_probability
Clef	imcs21	test	10431177	symptom_208	10431177	0.01559448	18.497030791128054	negative	0.4098	not_mentioned	incorrect	ok	not_mentioned	released	option_probability
Clef	imcs21	test	10431177	symptom_209	10431177	0.01559448	18.497030791128054	not_mentioned	0.7927	not_mentioned	correct	ok	not_mentioned	released	option_probability
Clef	imcs21	test	10431177	symptom_210	10431177	0.01559448	18.497030791128054	not_mentioned	0.9390000000000001	not_mentioned	correct	ok	not_mentioned	released	option_probability
Clef	imcs21	test	10431177	symptom_211	10431177	0.01559448	18.497030791128054	not_mentioned	0.9414	not_mentioned	correct	ok	not_mentioned	released	option_probability
Clef	imcs21	test	10431177	symptom_212	10431177	0.01559448	18.497030791128054	not_mentioned	0.7965	not_mentioned	correct	ok	not_mentioned	released	option_probability
Clef	imcs21	test	10431177	symptom_213	10431177	0.01559448	18.497030791128054	not_mentioned	0.7308	not_mentioned	correct	ok	not_mentioned	released	option_probability
Clef	imcs21	test	10431177	symptom_214	10431177	0.01559448	18.497030791128054	not_mentioned	0.6535	not_mentioned	correct	ok	not_mentioned	released	option_probability
Clef	imcs21	test	10431177	symptom_215	10431177	0.01559448	18.497030791128054	positive	0.3924	not_mentioned	incorrect	ok	not_mentioned	released	option_probability
Clef	imcs21	test	10431177	symptom_216	10431177	0.01559448	18.497030791128054	not_mentioned	0.6572	not_mentioned	correct	ok	not_mentioned	released	option_probability
Clef	imcs21	test	10431177	symptom_217	10431177	0.01559448	18.497030791128054	not_mentioned	0.8941	not_mentioned	correct	ok	not_mentioned	released	option_probability
Clef	imcs21	test	10431177	symptom_218	10431177	0.01559448	18.497030791128054	not_mentioned	0.8384	not_mentioned	correct	ok	not_mentioned	released	option_probability
Clef	imcs21	test	10431177	symptom_219	10431177	0.01559448	18.497030791128054	not_mentioned	0.7024	not_mentioned	correct	ok	not_mentioned	released	option_probability
Clef	imcs21	test	10431177	symptom_220	10431177	0.01559448	18.497030791128054	not_mentioned	0.8641	not_mentioned	correct	ok	not_mentioned	released	option_probability
Clef	imcs21	test	10431177	symptom_221	10431177	0.01559448	18.497030791128054	not_mentioned	0.9178000000000001	not_mentioned	correct	ok	not_mentioned	released	option_probability
Clef	imcs21	test	10431177	symptom_222	10431177	0.01559448	18.497030791128054	not_mentioned	0.6151	not_mentioned	correct	ok	not_mentioned	released	option_probability
Clef	imcs21	test	10431177	symptom_223	10431177	0.01559448	18.497030791128054	not_mentioned	0.6718000000000001	not_mentioned	correct	ok	not_mentioned	released	option_probability
Clef	imcs21	test	10431177	symptom_224	10431177	0.01559448	18.497030791128054	not_mentioned	0.8311	not_mentioned	correct	ok	not_mentioned	released	option_probability
Clef	imcs21	test	10431177	symptom_225	10431177	0.01559448	18.497030791128054	not_mentioned	0.5481	not_mentioned	correct	ok	not_mentioned	released	option_probability
Clef	imcs21	test	10431177	symptom_226	10431177	0.01559448	18.497030791128054	not_mentioned	0.8297	not_mentioned	correct	ok	not_mentioned	released	option_probability
Clef	imcs21	test	10431177	symptom_227	10431177	0.01559448	18.497030791128054	not_mentioned	0.8785	not_mentioned	correct	ok	not_mentioned	released	option_probability
Clef	imcs21	test	10431177	symptom_228	10431177	0.01559448	18.497030791128054	not_mentioned	0.9008	not_mentioned	correct	ok	not_mentioned	released	option_probability
Clef	imcs21	test	10431177	symptom_229	10431177	0.01559448	18.497030791128054	not_mentioned	0.8921	not_mentioned	correct	ok	not_mentioned	released	option_probability
Clef	imcs21	test	10431177	symptom_230	10431177	0.01559448	18.497030791128054	not_mentioned	0.8744	not_mentioned	correct	ok	not_mentioned	released	option_probability
Clef	imcs21	test	10431177	symptom_231	10431177	0.01559448	18.497030791128054	not_mentioned	0.8811	not_mentioned	correct	ok	not_mentioned	released	option_probability
Clef	imcs21	test	10431177	symptom_232	10431177	0.01559448	18.497030791128054	not_mentioned	0.8692	not_mentioned	correct	ok	not_mentioned	released	option_probability
Clef	imcs21	test	10431177	symptom_233	10431177	0.01559448	18.497030791128054	not_mentioned	0.8559	not_mentioned	correct	ok	not_mentioned	released	option_probability
Clef	imcs21	test	10431177	symptom_234	10431177	0.01559448	18.497030791128054	not_mentioned	0.9037	not_mentioned	correct	ok	not_mentioned	released	option_probability
Clef	imcs21	test	10431177	symptom_235	10431177	0.01559448	18.497030791128054	not_mentioned	0.9057	not_mentioned	correct	ok	not_mentioned	released	option_probability
Clef	imcs21	test	10431177	symptom_236	10431177	0.01559448	18.497030791128054	not_mentioned	0.8223	not_mentioned	correct	ok	not_mentioned	released	option_probability
Clef	imcs21	test	10431177	symptom_237	10431177	0.01559448	18.497030791128054	not_mentioned	0.8596	not_mentioned	correct	ok	not_mentioned	released	option_probability
Clef	imcs21	test	10431177	symptom_238	10431177	0.01559448	18.497030791128054	not_mentioned	0.9217	not_mentioned	correct	ok	not_mentioned	released	option_probability
Clef	imcs21	test	10431177	symptom_239	10431177	0.01559448	18.497030791128054	not_mentioned	0.8132	not_mentioned	correct	ok	not_mentioned	released	option_probability
Clef	imcs21	test	10431177	symptom_240	10431177	0.01559448	18.497030791128054	not_mentioned	0.7086	not_mentioned	correct	ok	not_mentioned	released	option_probability
Clef	imcs21	test	10431177	symptom_241	10431177	0.01559448	18.497030791128054	not_mentioned	0.7865	not_mentioned	correct	ok	not_mentioned	released	option_probability
Clef	imcs21	test	10431177	symptom_242	10431177	0.01559448	18.497030791128054	not_mentioned	0.8749	not_mentioned	correct	ok	not_mentioned	released	option_probability
Clef	imcs21	test	10431177	symptom_243	10431177	0.01559448	18.497030791128054	not_mentioned	0.9114	not_mentioned	correct	ok	not_mentioned	released	option_probability
Clef	imcs21	test	10431177	symptom_244	10431177	0.01559448	18.497030791128054	not_mentioned	0.9391	not_mentioned	correct	ok	not_mentioned	released	option_probability
Clef	imcs21	test	10431177	symptom_245	10431177	0.01559448	18.497030791128054	not_mentioned	0.6665	not_mentioned	correct	ok	not_mentioned	released	option_probability
Clef	imcs21	test	10431177	symptom_246	10431177	0.01559448	18.497030791128054	not_mentioned	0.8814	not_mentioned	correct	ok	not_mentioned	released	option_probability
Clef	imcs21	test	10431177	symptom_247	10431177	0.01559448	18.497030791128054	not_mentioned	0.9496	not_mentioned	correct	ok	not_mentioned	released	option_probability
Clef	imcs21	test	10431177	symptom_248	10431177	0.01559448	18.497030791128054	not_mentioned	0.6893	not_mentioned	correct	ok	not_mentioned	released	option_probability
Clef	imcs21	test	10431177	symptom_249	10431177	0.01559448	18.497030791128054	not_mentioned	0.9072	not_mentioned	correct	ok	not_mentioned	released	option_probability
Clef	imcs21	test	10431177	symptom_250	10431177	0.01559448	18.497030791128054	not_mentioned	0.8565	not_mentioned	correct	ok	not_mentioned	released	option_probability
Clef	imcs21	test	10431177	symptom_251	10431177	0.01559448	18.497030791128054	not_mentioned	0.8673	not_mentioned	correct	ok	not_mentioned	released	option_probability
Clef	imcs21	test	10431177	symptom_252	10431177	0.01559448	18.497030791128054	not_mentioned	0.8587	not_mentioned	correct	ok	not_mentioned	released	option_probability
Clef	imcs21	test	10431177	symptom_253	10431177	0.01559448	18.497030791128054	not_mentioned	0.9139	not_mentioned	correct	ok	not_mentioned	released	option_probability
Clef	imcs21	test	10431177	symptom_254	10431177	0.01559448	18.497030791128054	not_mentioned	0.7973	not_mentioned	correct	ok	not_mentioned	released	option_probability
Clef	imcs21	test	10431177	symptom_255	10431177	0.01559448	18.497030791128054	not_mentioned	0.9066	not_mentioned	correct	ok	not_mentioned	released	option_probability
Clef	imcs21	test	10431177	symptom_256	10431177	0.01559448	18.497030791128054	uncertain	0.424	not_mentioned	incorrect	ok	not_mentioned	released	option_probability
Clef	imcs21	test	10431177	symptom_257	10431177	0.01559448	18.497030791128054	not_mentioned	0.8646	not_mentioned	correct	ok	not_mentioned	released	option_probability
Clef	imcs21	test	10431177	symptom_258	10431177	0.01559448	18.497030791128054	not_mentioned	0.8815	not_mentioned	correct	ok	not_mentioned	released	option_probability
Clef	imcs21	test	10431177	symptom_259	10431177	0.01559448	18.497030791128054	not_mentioned	0.602	not_mentioned	correct	ok	not_mentioned	released	option_probability
Clef	imcs21	test	10431177	symptom_260	10431177	0.01559448	18.497030791128054	not_mentioned	0.8406	not_mentioned	correct	ok	not_mentioned	released	option_probability
Clef	imcs21	test	10431177	symptom_261	10431177	0.01559448	18.497030791128054	not_mentioned	0.7883	not_mentioned	correct	ok	not_mentioned	released	option_probability
Clef	imcs21	test	10431177	symptom_262	10431177	0.01559448	18.497030791128054	not_mentioned	0.9205	not_mentioned	correct	ok	not_mentioned	released	option_probability
Clef	imcs21	test	10431177	symptom_263	10431177	0.01559448	18.497030791128054	not_mentioned	0.7409	not_mentioned	correct	ok	not_mentioned	released	option_probability
Clef	imcs21	test	10431177	symptom_264	10431177	0.01559448	18.497030791128054	not_mentioned	0.5931	not_mentioned	correct	ok	not_mentioned	released	option_probability
Clef	imcs21	test	10431177	symptom_265	10431177	0.01559448	18.497030791128054	not_mentioned	0.7336	not_mentioned	correct	ok	not_mentioned	released	option_probability
Clef	imcs21	test	10431177	symptom_266	10431177	0.01559448	18.497030791128054	not_mentioned	0.6912	not_mentioned	correct	ok	not_mentioned	released	option_probability
Clef	imcs21	test	10431177	symptom_267	10431177	0.01559448	18.497030791128054	not_mentioned	0.492	not_mentioned	correct	ok	not_mentioned	released	option_probability
Clef	imcs21	test	10431177	symptom_268	10431177	0.01559448	18.497030791128054	not_mentioned	0.7461	not_mentioned	correct	ok	not_mentioned	released	option_probability
Clef	imcs21	test	10431177	symptom_269	10431177	0.01559448	18.497030791128054	not_mentioned	0.6481	not_mentioned	correct	ok	not_mentioned	released	option_probability
Clef	imcs21	test	10431177	symptom_270	10431177	0.01559448	18.497030791128054	negative	0.4742	not_mentioned	incorrect	ok	not_mentioned	released	option_probability
Clef	imcs21	test	10431177	symptom_271	10431177	0.01559448	18.497030791128054	not_mentioned	0.5534	not_mentioned	correct	ok	not_mentioned	released	option_probability
Clef	imcs21	test	10431177	symptom_272	10431177	0.01559448	18.497030791128054	not_mentioned	0.623	not_mentioned	correct	ok	not_mentioned	released	option_probability
Clef	imcs21	test	10431177	symptom_273	10431177	0.01559448	18.497030791128054	not_mentioned	0.8176	not_mentioned	correct	ok	not_mentioned	released	option_probability
Clef	imcs21	test	10431177	symptom_274	10431177	0.01559448	18.497030791128054	not_mentioned	0.5728	not_mentioned	correct	ok	not_mentioned	released	option_probability
Clef	imcs21	test	10431177	symptom_275	10431177	0.01559448	18.497030791128054	not_mentioned	0.5374	not_mentioned	correct	ok	not_mentioned	released	option_probability
Clef	imcs21	test	10431177	symptom_276	10431177	0.01559448	18.497030791128054	not_mentioned	0.7886	not_mentioned	correct	ok	not_mentioned	released	option_probability
Clef	imcs21	test	10431177	symptom_277	10431177	0.01559448	18.497030791128054	not_mentioned	0.7402	not_mentioned	correct	ok	not_mentioned	released	option_probability
Clef	imcs21	test	10431177	symptom_278	10431177	0.01559448	18.497030791128054	not_mentioned	0.5929	not_mentioned	correct	ok	not_mentioned	released	option_probability
Clef	imcs21	test	10431177	symptom_279	10431177	0.01559448	18.497030791128054	not_mentioned	0.5465	not_mentioned	correct	ok	not_mentioned	released	option_probability
Clef	imcs21	test	10431177	symptom_280	10431177	0.01559448	18.497030791128054	not_mentioned	0.8608	not_mentioned	correct	ok	not_mentioned	released	option_probability
Clef	imcs21	test	10431177	symptom_281	10431177	0.01559448	18.497030791128054	not_mentioned	0.8763	not_mentioned	correct	ok	not_mentioned	released	option_probability
Clef	imcs21	test	10431177	symptom_282	10431177	0.01559448	18.497030791128054	not_mentioned	0.7238	not_mentioned	correct	ok	not_mentioned	released	option_probability
Clef	imcs21	test	10431177	symptom_283	10431177	0.01559448	18.497030791128054	not_mentioned	0.6915	not_mentioned	correct	ok	not_mentioned	released	option_probability
Clef	imcs21	test	10431177	symptom_284	10431177	0.01559448	18.497030791128054	not_mentioned	0.7258	not_mentioned	correct	ok	not_mentioned	released	option_probability
Clef	imcs21	test	10431177	symptom_285	10431177	0.01559448	18.497030791128054	not_mentioned	0.4315	not_mentioned	correct	ok	not_mentioned	released	option_probability
Clef	imcs21	test	10431177	symptom_286	10431177	0.01559448	18.497030791128054	not_mentioned	0.7535	not_mentioned	correct	ok	not_mentioned	released	option_probability
Clef	imcs21	test	10431177	symptom_287	10431177	0.01559448	18.497030791128054	not_mentioned	0.6665	not_mentioned	correct	ok	not_mentioned	released	option_probability
Clef	imcs21	test	10431177	symptom_288	10431177	0.01559448	18.497030791128054	not_mentioned	0.7525	not_mentioned	correct	ok	not_mentioned	released	option_probability
Clef	imcs21	test	10431177	symptom_289	10431177	0.01559448	18.497030791128054	not_mentioned	0.9247	not_mentioned	correct	ok	not_mentioned	released	option_probability
Clef	imcs21	test	10431177	symptom_290	10431177	0.01559448	18.497030791128054	not_mentioned	0.6722	not_mentioned	correct	ok	not_mentioned	released	option_probability
Clef	imcs21	test	10431177	symptom_291	10431177	0.01559448	18.497030791128054	not_mentioned	0.7404	not_mentioned	correct	ok	not_mentioned	released	option_probability
Clef	imcs21	test	10431177	symptom_292	10431177	0.01559448	18.497030791128054	not_mentioned	0.5574	not_mentioned	correct	ok	not_mentioned	released	option_probability
Clef	imcs21	test	10431177	symptom_293	10431177	0.01559448	18.497030791128054	not_mentioned	0.5676	not_mentioned	correct	ok	not_mentioned	released	option_probability
Clef	imcs21	test	10431177	symptom_294	10431177	0.01559448	18.497030791128054	not_mentioned	0.7316	not_mentioned	correct	ok	not_mentioned	released	option_probability
Clef	imcs21	test	10431177	symptom_295	10431177	0.01559448	18.497030791128054	not_mentioned	0.8937	not_mentioned	correct	ok	not_mentioned	released	option_probability
Clef	imcs21	test	10431177	symptom_296	10431177	0.01559448	18.497030791128054	not_mentioned	0.8848	not_mentioned	correct	ok	not_mentioned	released	option_probability
Clef	imcs21	test	10431177	symptom_297	10431177	0.01559448	18.497030791128054	not_mentioned	0.8026	not_mentioned	correct	ok	not_mentioned	released	option_probability
Clef	imcs21	test	10431177	symptom_298	10431177	0.01559448	18.497030791128054	not_mentioned	0.7706	not_mentioned	correct	ok	not_mentioned	released	option_probability
Clef	imcs21	test	10431177	symptom_299	10431177	0.01559448	18.497030791128054	not_mentioned	0.8365	not_mentioned	correct	ok	not_mentioned	released	option_probability
Clef	imcs21	test	10431177	symptom_300	10431177	0.01559448	18.497030791128054	not_mentioned	0.6938	not_mentioned	correct	ok	not_mentioned	released	option_probability
Clef	imcs21	test	10431177	symptom_301	10431177	0.01559448	18.497030791128054	not_mentioned	0.8	not_mentioned	correct	ok	not_mentioned	released	option_probability
Clef	imcs21	test	10431177	symptom_302	10431177	0.01559448	18.497030791128054	not_mentioned	0.4825	not_mentioned	correct	ok	not_mentioned	released	option_probability
Clef	imcs21	test	10431177	symptom_303	10431177	0.01559448	18.497030791128054	not_mentioned	0.7186	not_mentioned	correct	ok	not_mentioned	released	option_probability
Clef	imcs21	test	10431177	symptom_304	10431177	0.01559448	18.497030791128054	not_mentioned	0.615	not_mentioned	correct	ok	not_mentioned	released	option_probability
Clef	imcs21	test	10431177	symptom_305	10431177	0.01559448	18.497030791128054	not_mentioned	0.8097	not_mentioned	correct	ok	not_mentioned	released	option_probability
Clef	imcs21	test	10431177	symptom_306	10431177	0.01559448	18.497030791128054	not_mentioned	0.5126000000000001	not_mentioned	correct	ok	not_mentioned	released	option_probability
Clef	imcs21	test	10431177	symptom_307	10431177	0.01559448	18.497030791128054	not_mentioned	0.5117	not_mentioned	correct	ok	not_mentioned	released	option_probability
Clef	imcs21	test	10431177	symptom_308	10431177	0.01559448	18.497030791128054	not_mentioned	0.7089	not_mentioned	correct	ok	not_mentioned	released	option_probability
Clef	imcs21	test	10431177	symptom_309	10431177	0.01559448	18.497030791128054	not_mentioned	0.7177	not_mentioned	correct	ok	not_mentioned	released	option_probability
Clef	imcs21	test	10431177	symptom_310	10431177	0.01559448	18.497030791128054	not_mentioned	0.6286	not_mentioned	correct	ok	not_mentioned	released	option_probability
Clef	imcs21	test	10431177	symptom_311	10431177	0.01559448	18.497030791128054	not_mentioned	0.6194000000000001	not_mentioned	correct	ok	not_mentioned	released	option_probability
Clef	imcs21	test	10431177	symptom_312	10431177	0.01559448	18.497030791128054	not_mentioned	0.7872	not_mentioned	correct	ok	not_mentioned	released	option_probability
Clef	imcs21	test	10431177	symptom_313	10431177	0.01559448	18.497030791128054	not_mentioned	0.6757	not_mentioned	correct	ok	not_mentioned	released	option_probability
Clef	imcs21	test	10431177	symptom_314	10431177	0.01559448	18.497030791128054	not_mentioned	0.6936	not_mentioned	correct	ok	not_mentioned	released	option_probability
Clef	imcs21	test	10431177	symptom_315	10431177	0.01559448	18.497030791128054	not_mentioned	0.6582	not_mentioned	correct	ok	not_mentioned	released	option_probability
Clef	imcs21	test	10431177	symptom_316	10431177	0.01559448	18.497030791128054	not_mentioned	0.6827	not_mentioned	correct	ok	not_mentioned	released	option_probability
Clef	imcs21	test	10431177	symptom_317	10431177	0.01559448	18.497030791128054	not_mentioned	0.5053	not_mentioned	correct	ok	not_mentioned	released	option_probability
Clef	imcs21	test	10431177	symptom_318	10431177	0.01559448	18.497030791128054	not_mentioned	0.9077	not_mentioned	correct	ok	not_mentioned	released	option_probability
Clef	imcs21	test	10431177	symptom_319	10431177	0.01559448	18.497030791128054	negative	0.547	not_mentioned	incorrect	ok	not_mentioned	released	option_probability
Clef	imcs21	test	10431177	symptom_320	10431177	0.01559448	18.497030791128054	not_mentioned	0.7238	not_mentioned	correct	ok	not_mentioned	released	option_probability
Clef	imcs21	test	10431177	symptom_321	10431177	0.01559448	18.497030791128054	not_mentioned	0.963	not_mentioned	correct	ok	not_mentioned	released	option_probability
Clef	imcs21	test	10431177	symptom_322	10431177	0.01559448	18.497030791128054	not_mentioned	0.9386	not_mentioned	correct	ok	not_mentioned	released	option_probability
Clef	imcs21	test	10431177	symptom_323	10431177	0.01559448	18.497030791128054	not_mentioned	0.9558	not_mentioned	correct	ok	not_mentioned	released	option_probability
Clef	imcs21	test	10431177	symptom_324	10431177	0.01559448	18.497030791128054	not_mentioned	0.9563	not_mentioned	correct	ok	not_mentioned	released	option_probability
Clef	imcs21	test	10431177	symptom_325	10431177	0.01559448	18.497030791128054	not_mentioned	0.9359	not_mentioned	correct	ok	not_mentioned	released	option_probability
Clef	imcs21	test	10431177	symptom_326	10431177	0.01559448	18.497030791128054	not_mentioned	0.9174	not_mentioned	correct	ok	not_mentioned	released	option_probability
Clef	imcs21	test	10431177	symptom_327	10431177	0.01559448	18.497030791128054	not_mentioned	0.8277	not_mentioned	correct	ok	not_mentioned	released	option_probability
Clef	imcs21	test	10431177	symptom_328	10431177	0.01559448	18.497030791128054	not_mentioned	0.9265	not_mentioned	correct	ok	not_mentioned	released	option_probability
Clef	imcs21	test	10431177	symptom_329	10431177	0.01559448	18.497030791128054	not_mentioned	0.9189	not_mentioned	correct	ok	not_mentioned	released	option_probability
Clef	imcs21	test	10431177	symptom_330	10431177	0.01559448	18.497030791128054	not_mentioned	0.7778	not_mentioned	correct	ok	not_mentioned	released	option_probability
Clef	imcs21	test	10432322	symptom_000	10432322	0.014973839999999999	18.281910500023514	negative	0.9342	negative	correct	ok	negative	released	option_probability
Clef	imcs21	test	10432322	symptom_001	10432322	0.014973839999999999	18.281910500023514	positive	0.9661	positive	correct	ok	positive	released	option_probability
Clef	imcs21	test	10432322	symptom_002	10432322	0.014973839999999999	18.281910500023514	negative	0.7208	negative	correct	ok	negative	released	option_probability
Clef	imcs21	test	10432322	symptom_003	10432322	0.014973839999999999	18.281910500023514	negative	0.9083	negative	correct	ok	negative	released	option_probability
Clef	imcs21	test	10432322	symptom_004	10432322	0.014973839999999999	18.281910500023514	not_mentioned	0.9504	not_mentioned	correct	ok	not_mentioned	released	option_probability
Clef	imcs21	test	10432322	symptom_005	10432322	0.014973839999999999	18.281910500023514	not_mentioned	0.9346	not_mentioned	correct	ok	not_mentioned	released	option_probability
Clef	imcs21	test	10432322	symptom_006	10432322	0.014973839999999999	18.281910500023514	not_mentioned	0.9269000000000001	not_mentioned	correct	ok	not_mentioned	released	option_probability
Clef	imcs21	test	10432322	symptom_007	10432322	0.014973839999999999	18.281910500023514	not_mentioned	0.5624	not_mentioned	correct	ok	not_mentioned	released	option_probability
Clef	imcs21	test	10432322	symptom_008	10432322	0.014973839999999999	18.281910500023514	not_mentioned	0.9233	not_mentioned	correct	ok	not_mentioned	released	option_probability
Clef	imcs21	test	10432322	symptom_009	10432322	0.014973839999999999	18.281910500023514	not_mentioned	0.5915	not_mentioned	correct	ok	not_mentioned	released	option_probability
Clef	imcs21	test	10432322	symptom_010	10432322	0.014973839999999999	18.281910500023514	not_mentioned	0.8789	not_mentioned	correct	ok	not_mentioned	released	option_probability
Clef	imcs21	test	10432322	symptom_011	10432322	0.014973839999999999	18.281910500023514	not_mentioned	0.887	not_mentioned	correct	ok	not_mentioned	released	option_probability
Clef	imcs21	test	10432322	symptom_012	10432322	0.014973839999999999	18.281910500023514	not_mentioned	0.6703	not_mentioned	correct	ok	not_mentioned	released	option_probability
Clef	imcs21	test	10432322	symptom_013	10432322	0.014973839999999999	18.281910500023514	not_mentioned	0.5660000000000001	not_mentioned	correct	ok	not_mentioned	released	option_probability
Clef	imcs21	test	10432322	symptom_014	10432322	0.014973839999999999	18.281910500023514	uncertain	0.5597	not_mentioned	incorrect	ok	not_mentioned	released	option_probability
Clef	imcs21	test	10432322	symptom_015	10432322	0.014973839999999999	18.281910500023514	positive	0.9086	positive	correct	ok	positive	released	option_probability
Clef	imcs21	test	10432322	symptom_016	10432322	0.014973839999999999	18.281910500023514	not_mentioned	0.8354	not_mentioned	correct	ok	not_mentioned	released	option_probability
Clef	imcs21	test	10432322	symptom_017	10432322	0.014973839999999999	18.281910500023514	uncertain	0.6141	uncertain	correct	ok	uncertain	released	option_probability
Clef	imcs21	test	10432322	symptom_018	10432322	0.014973839999999999	18.281910500023514	not_mentioned	0.8333	not_mentioned	correct	ok	not_mentioned	released	option_probability
Clef	imcs21	test	10432322	symptom_019	10432322	0.014973839999999999	18.281910500023514	not_mentioned	0.856	not_mentioned	correct	ok	not_mentioned	released	option_probability
Clef	imcs21	test	10432322	symptom_020	10432322	0.014973839999999999	18.281910500023514	not_mentioned	0.8607	not_mentioned	correct	ok	not_mentioned	released	option_probability
Clef	imcs21	test	10432322	symptom_021	10432322	0.014973839999999999	18.281910500023514	not_mentioned	0.3526	not_mentioned	correct	ok	not_mentioned	released	option_probability
Clef	imcs21	test	10432322	symptom_022	10432322	0.014973839999999999	18.281910500023514	not_mentioned	0.6634	not_mentioned	correct	ok	not_mentioned	released	option_probability
Clef	imcs21	test	10432322	symptom_023	10432322	0.014973839999999999	18.281910500023514	not_mentioned	0.7568	not_mentioned	correct	ok	not_mentioned	released	option_probability
Clef	imcs21	test	10432322	symptom_024	10432322	0.014973839999999999	18.281910500023514	not_mentioned	0.7314	not_mentioned	correct	ok	not_mentioned	released	option_probability
Clef	imcs21	test	10432322	symptom_025	10432322	0.014973839999999999	18.281910500023514	not_mentioned	0.7815	not_mentioned	correct	ok	not_mentioned	released	option_probability
Clef	imcs21	test	10432322	symptom_026	10432322	0.014973839999999999	18.281910500023514	not_mentioned	0.7595	not_mentioned	correct	ok	not_mentioned	released	option_probability
Clef	imcs21	test	10432322	symptom_027	10432322	0.014973839999999999	18.281910500023514	not_mentioned	0.9009	not_mentioned	correct	ok	not_mentioned	released	option_probability
Clef	imcs21	test	10432322	symptom_028	10432322	0.014973839999999999	18.281910500023514	not_mentioned	0.723	not_mentioned	correct	ok	not_mentioned	released	option_probability
Clef	imcs21	test	10432322	symptom_029	10432322	0.014973839999999999	18.281910500023514	not_mentioned	0.8868	not_mentioned	correct	ok	not_mentioned	released	option_probability
Clef	imcs21	test	10432322	symptom_030	10432322	0.014973839999999999	18.281910500023514	not_mentioned	0.8984	not_mentioned	correct	ok	not_mentioned	released	option_probability
Clef	imcs21	test	10432322	symptom_031	10432322	0.014973839999999999	18.281910500023514	not_mentioned	0.8309	not_mentioned	correct	ok	not_mentioned	released	option_probability
Clef	imcs21	test	10432322	symptom_032	10432322	0.014973839999999999	18.281910500023514	not_mentioned	0.9122	not_mentioned	correct	ok	not_mentioned	released	option_probability
Clef	imcs21	test	10432322	symptom_033	10432322	0.014973839999999999	18.281910500023514	not_mentioned	0.8941	not_mentioned	correct	ok	not_mentioned	released	option_probability
Clef	imcs21	test	10432322	symptom_034	10432322	0.014973839999999999	18.281910500023514	not_mentioned	0.9477	not_mentioned	correct	ok	not_mentioned	released	option_probability
Clef	imcs21	test	10432322	symptom_035	10432322	0.014973839999999999	18.281910500023514	not_mentioned	0.626	not_mentioned	correct	ok	not_mentioned	released	option_probability
Clef	imcs21	test	10432322	symptom_036	10432322	0.014973839999999999	18.281910500023514	not_mentioned	0.7033	not_mentioned	correct	ok	not_mentioned	released	option_probability
Clef	imcs21	test	10432322	symptom_037	10432322	0.014973839999999999	18.281910500023514	not_mentioned	0.8207	not_mentioned	correct	ok	not_mentioned	released	option_probability
Clef	imcs21	test	10432322	symptom_038	10432322	0.014973839999999999	18.281910500023514	not_mentioned	0.7366	not_mentioned	correct	ok	not_mentioned	released	option_probability
Clef	imcs21	test	10432322	symptom_039	10432322	0.014973839999999999	18.281910500023514	not_mentioned	0.8424	not_mentioned	correct	ok	not_mentioned	released	option_probability
Clef	imcs21	test	10432322	symptom_040	10432322	0.014973839999999999	18.281910500023514	not_mentioned	0.921	not_mentioned	correct	ok	not_mentioned	released	option_probability
Clef	imcs21	test	10432322	symptom_041	10432322	0.014973839999999999	18.281910500023514	not_mentioned	0.8914	not_mentioned	correct	ok	not_mentioned	released	option_probability
Clef	imcs21	test	10432322	symptom_042	10432322	0.014973839999999999	18.281910500023514	not_mentioned	0.871	not_mentioned	correct	ok	not_mentioned	released	option_probability
Clef	imcs21	test	10432322	symptom_043	10432322	0.014973839999999999	18.281910500023514	negative	0.4753	not_mentioned	incorrect	ok	not_mentioned	released	option_probability
Clef	imcs21	test	10432322	symptom_044	10432322	0.014973839999999999	18.281910500023514	uncertain	0.3334	not_mentioned	incorrect	ok	not_mentioned	released	option_probability
Clef	imcs21	test	10432322	symptom_045	10432322	0.014973839999999999	18.281910500023514	not_mentioned	0.815	not_mentioned	correct	ok	not_mentioned	released	option_probability
Clef	imcs21	test	10432322	symptom_046	10432322	0.014973839999999999	18.281910500023514	not_mentioned	0.767	not_mentioned	correct	ok	not_mentioned	released	option_probability
Clef	imcs21	test	10432322	symptom_047	10432322	0.014973839999999999	18.281910500023514	not_mentioned	0.4193	not_mentioned	correct	ok	not_mentioned	released	option_probability
Clef	imcs21	test	10432322	symptom_048	10432322	0.014973839999999999	18.281910500023514	not_mentioned	0.8024	not_mentioned	correct	ok	not_mentioned	released	option_probability
Clef	imcs21	test	10432322	symptom_049	10432322	0.014973839999999999	18.281910500023514	not_mentioned	0.9142	not_mentioned	correct	ok	not_mentioned	released	option_probability
Clef	imcs21	test	10432322	symptom_050	10432322	0.014973839999999999	18.281910500023514	not_mentioned	0.7864	not_mentioned	correct	ok	not_mentioned	released	option_probability
Clef	imcs21	test	10432322	symptom_051	10432322	0.014973839999999999	18.281910500023514	not_mentioned	0.7547	not_mentioned	correct	ok	not_mentioned	released	option_probability
Clef	imcs21	test	10432322	symptom_052	10432322	0.014973839999999999	18.281910500023514	not_mentioned	0.8397	not_mentioned	correct	ok	not_mentioned	released	option_probability
Clef	imcs21	test	10432322	symptom_053	10432322	0.014973839999999999	18.281910500023514	not_mentioned	0.8539	not_mentioned	correct	ok	not_mentioned	released	option_probability
Clef	imcs21	test	10432322	symptom_054	10432322	0.014973839999999999	18.281910500023514	not_mentioned	0.8746	not_mentioned	correct	ok	not_mentioned	released	option_probability
Clef	imcs21	test	10432322	symptom_055	10432322	0.014973839999999999	18.281910500023514	not_mentioned	0.8103	not_mentioned	correct	ok	not_mentioned	released	option_probability
Clef	imcs21	test	10432322	symptom_056	10432322	0.014973839999999999	18.281910500023514	not_mentioned	0.8911	not_mentioned	correct	ok	not_mentioned	released	option_probability
Clef	imcs21	test	10432322	symptom_057	10432322	0.014973839999999999	18.281910500023514	not_mentioned	0.9	not_mentioned	correct	ok	not_mentioned	released	option_probability
Clef	imcs21	test	10432322	symptom_058	10432322	0.014973839999999999	18.281910500023514	not_mentioned	0.888	not_mentioned	correct	ok	not_mentioned	released	option_probability
Clef	imcs21	test	10432322	symptom_059	10432322	0.014973839999999999	18.281910500023514	negative	0.3526	not_mentioned	incorrect	ok	not_mentioned	released	option_probability
Clef	imcs21	test	10432322	symptom_060	10432322	0.014973839999999999	18.281910500023514	not_mentioned	0.8429	not_mentioned	correct	ok	not_mentioned	released	option_probability
Clef	imcs21	test	10432322	symptom_061	10432322	0.014973839999999999	18.281910500023514	not_mentioned	0.7972	not_mentioned	correct	ok	not_mentioned	released	option_probability
Clef	imcs21	test	10432322	symptom_062	10432322	0.014973839999999999	18.281910500023514	not_mentioned	0.9033	not_mentioned	correct	ok	not_mentioned	released	option_probability
Clef	imcs21	test	10432322	symptom_063	10432322	0.014973839999999999	18.281910500023514	not_mentioned	0.4162	not_mentioned	correct	ok	not_mentioned	released	option_probability
Clef	imcs21	test	10432322	symptom_064	10432322	0.014973839999999999	18.281910500023514	not_mentioned	0.8932	not_mentioned	correct	ok	not_mentioned	released	option_probability
Clef	imcs21	test	10432322	symptom_065	10432322	0.014973839999999999	18.281910500023514	not_mentioned	0.9768	not_mentioned	correct	ok	not_mentioned	released	option_probability
Clef	imcs21	test	10432322	symptom_066	10432322	0.014973839999999999	18.281910500023514	not_mentioned	0.956	not_mentioned	correct	ok	not_mentioned	released	option_probability
Clef	imcs21	test	10432322	symptom_067	10432322	0.014973839999999999	18.281910500023514	not_mentioned	0.9669	not_mentioned	correct	ok	not_mentioned	released	option_probability
Clef	imcs21	test	10432322	symptom_068	10432322	0.014973839999999999	18.281910500023514	not_mentioned	0.901	not_mentioned	correct	ok	not_mentioned	released	option_probability
Clef	imcs21	test	10432322	symptom_069	10432322	0.014973839999999999	18.281910500023514	not_mentioned	0.7655	not_mentioned	correct	ok	not_mentioned	released	option_probability
Clef	imcs21	test	10432322	symptom_070	10432322	0.014973839999999999	18.281910500023514	not_mentioned	0.9277	not_mentioned	correct	ok	not_mentioned	released	option_probability
Clef	imcs21	test	10432322	symptom_071	10432322	0.014973839999999999	18.281910500023514	not_mentioned	0.9488	not_mentioned	correct	ok	not_mentioned	released	option_probability
Clef	imcs21	test	10432322	symptom_072	10432322	0.014973839999999999	18.281910500023514	not_mentioned	0.9633	not_mentioned	correct	ok	not_mentioned	released	option_probability
Clef	imcs21	test	10432322	symptom_073	10432322	0.014973839999999999	18.281910500023514	not_mentioned	0.9455	not_mentioned	correct	ok	not_mentioned	released	option_probability
Clef	imcs21	test	10432322	symptom_074	10432322	0.014973839999999999	18.281910500023514	not_mentioned	0.9157	not_mentioned	correct	ok	not_mentioned	released	option_probability
Clef	imcs21	test	10432322	symptom_075	10432322	0.014973839999999999	18.281910500023514	not_mentioned	0.9557	not_mentioned	correct	ok	not_mentioned	released	option_probability
Clef	imcs21	test	10432322	symptom_076	10432322	0.014973839999999999	18.281910500023514	not_mentioned	0.9168	not_mentioned	correct	ok	not_mentioned	released	option_probability
Clef	imcs21	test	10432322	symptom_077	10432322	0.014973839999999999	18.281910500023514	not_mentioned	0.8047	not_mentioned	correct	ok	not_mentioned	released	option_probability
Clef	imcs21	test	10432322	symptom_078	10432322	0.014973839999999999	18.281910500023514	not_mentioned	0.9314	not_mentioned	correct	ok	not_mentioned	released	option_probability
Clef	imcs21	test	10432322	symptom_079	10432322	0.014973839999999999	18.281910500023514	not_mentioned	0.9407	not_mentioned	correct	ok	not_mentioned	released	option_probability
Clef	imcs21	test	10432322	symptom_080	10432322	0.014973839999999999	18.281910500023514	not_mentioned	0.9202	not_mentioned	correct	ok	not_mentioned	released	option_probability
Clef	imcs21	test	10432322	symptom_081	10432322	0.014973839999999999	18.281910500023514	not_mentioned	0.9158	not_mentioned	correct	ok	not_mentioned	released	option_probability
Clef	imcs21	test	10432322	symptom_082	10432322	0.014973839999999999	18.281910500023514	not_mentioned	0.9356	not_mentioned	correct	ok	not_mentioned	released	option_probability
Clef	imcs21	test	10432322	symptom_083	10432322	0.014973839999999999	18.281910500023514	not_mentioned	0.8292	not_mentioned	correct	ok	not_mentioned	released	option_probability
Clef	imcs21	test	10432322	symptom_084	10432322	0.014973839999999999	18.281910500023514	not_mentioned	0.929	not_mentioned	correct	ok	not_mentioned	released	option_probability
Clef	imcs21	test	10432322	symptom_085	10432322	0.014973839999999999	18.281910500023514	not_mentioned	0.9464	not_mentioned	correct	ok	not_mentioned	released	option_probability
Clef	imcs21	test	10432322	symptom_086	10432322	0.014973839999999999	18.281910500023514	not_mentioned	0.9138000000000001	not_mentioned	correct	ok	not_mentioned	released	option_probability
Clef	imcs21	test	10432322	symptom_087	10432322	0.014973839999999999	18.281910500023514	not_mentioned	0.8695	not_mentioned	correct	ok	not_mentioned	released	option_probability
Clef	imcs21	test	10432322	symptom_088	10432322	0.014973839999999999	18.281910500023514	not_mentioned	0.892	not_mentioned	correct	ok	not_mentioned	released	option_probability
Clef	imcs21	test	10432322	symptom_089	10432322	0.014973839999999999	18.281910500023514	not_mentioned	0.8682	not_mentioned	correct	ok	not_mentioned	released	option_probability
Clef	imcs21	test	10432322	symptom_090	10432322	0.014973839999999999	18.281910500023514	not_mentioned	0.9271	not_mentioned	correct	ok	not_mentioned	released	option_probability
Clef	imcs21	test	10432322	symptom_091	10432322	0.014973839999999999	18.281910500023514	not_mentioned	0.9436	not_mentioned	correct	ok	not_mentioned	released	option_probability
Clef	imcs21	test	10432322	symptom_092	10432322	0.014973839999999999	18.281910500023514	not_mentioned	0.9305	not_mentioned	correct	ok	not_mentioned	released	option_probability
Clef	imcs21	test	10432322	symptom_093	10432322	0.014973839999999999	18.281910500023514	not_mentioned	0.9518	not_mentioned	correct	ok	not_mentioned	released	option_probability
Clef	imcs21	test	10432322	symptom_094	10432322	0.014973839999999999	18.281910500023514	not_mentioned	0.8224	not_mentioned	correct	ok	not_mentioned	released	option_probability
Clef	imcs21	test	10432322	symptom_095	10432322	0.014973839999999999	18.281910500023514	not_mentioned	0.8802	not_mentioned	correct	ok	not_mentioned	released	option_probability
Clef	imcs21	test	10432322	symptom_096	10432322	0.014973839999999999	18.281910500023514	not_mentioned	0.943	not_mentioned	correct	ok	not_mentioned	released	option_probability
Clef	imcs21	test	10432322	symptom_097	10432322	0.014973839999999999	18.281910500023514	not_mentioned	0.8308	not_mentioned	correct	ok	not_mentioned	released	option_probability
Clef	imcs21	test	10432322	symptom_098	10432322	0.014973839999999999	18.281910500023514	not_mentioned	0.7976	not_mentioned	correct	ok	not_mentioned	released	option_probability
Clef	imcs21	test	10432322	symptom_099	10432322	0.014973839999999999	18.281910500023514	not_mentioned	0.7735	not_mentioned	correct	ok	not_mentioned	released	option_probability
Clef	imcs21	test	10432322	symptom_100	10432322	0.014973839999999999	18.281910500023514	not_mentioned	0.9489	not_mentioned	correct	ok	not_mentioned	released	option_probability
Clef	imcs21	test	10432322	symptom_101	10432322	0.014973839999999999	18.281910500023514	not_mentioned	0.9387	not_mentioned	correct	ok	not_mentioned	released	option_probability
Clef	imcs21	test	10432322	symptom_102	10432322	0.014973839999999999	18.281910500023514	not_mentioned	0.9434	not_mentioned	correct	ok	not_mentioned	released	option_probability
Clef	imcs21	test	10432322	symptom_103	10432322	0.014973839999999999	18.281910500023514	not_mentioned	0.9538	not_mentioned	correct	ok	not_mentioned	released	option_probability
Clef	imcs21	test	10432322	symptom_104	10432322	0.014973839999999999	18.281910500023514	not_mentioned	0.9376	not_mentioned	correct	ok	not_mentioned	released	option_probability
Clef	imcs21	test	10432322	symptom_105	10432322	0.014973839999999999	18.281910500023514	not_mentioned	0.9428	not_mentioned	correct	ok	not_mentioned	released	option_probability
Clef	imcs21	test	10432322	symptom_106	10432322	0.014973839999999999	18.281910500023514	not_mentioned	0.8827	not_mentioned	correct	ok	not_mentioned	released	option_probability
Clef	imcs21	test	10432322	symptom_107	10432322	0.014973839999999999	18.281910500023514	not_mentioned	0.9198	not_mentioned	correct	ok	not_mentioned	released	option_probability
Clef	imcs21	test	10432322	symptom_108	10432322	0.014973839999999999	18.281910500023514	not_mentioned	0.865	not_mentioned	correct	ok	not_mentioned	released	option_probability
Clef	imcs21	test	10432322	symptom_109	10432322	0.014973839999999999	18.281910500023514	not_mentioned	0.8257	not_mentioned	correct	ok	not_mentioned	released	option_probability
Clef	imcs21	test	10432322	symptom_110	10432322	0.014973839999999999	18.281910500023514	not_mentioned	0.891	not_mentioned	correct	ok	not_mentioned	released	option_probability
Clef	imcs21	test	10432322	symptom_111	10432322	0.014973839999999999	18.281910500023514	not_mentioned	0.894	not_mentioned	correct	ok	not_mentioned	released	option_probability
Clef	imcs21	test	10432322	symptom_112	10432322	0.014973839999999999	18.281910500023514	not_mentioned	0.9418	not_mentioned	correct	ok	not_mentioned	released	option_probability
Clef	imcs21	test	10432322	symptom_113	10432322	0.014973839999999999	18.281910500023514	not_mentioned	0.9016	not_mentioned	correct	ok	not_mentioned	released	option_probability
Clef	imcs21	test	10432322	symptom_114	10432322	0.014973839999999999	18.281910500023514	not_mentioned	0.9411	not_mentioned	correct	ok	not_mentioned	released	option_probability
Clef	imcs21	test	10432322	symptom_115	10432322	0.014973839999999999	18.281910500023514	not_mentioned	0.7811	not_mentioned	correct	ok	not_mentioned	released	option_probability
Clef	imcs21	test	10432322	symptom_116	10432322	0.014973839999999999	18.281910500023514	not_mentioned	0.8232	not_mentioned	correct	ok	not_mentioned	released	option_probability
Clef	imcs21	test	10432322	symptom_117	10432322	0.014973839999999999	18.281910500023514	not_mentioned	0.928	not_mentioned	correct	ok	not_mentioned	released	option_probability
Clef	imcs21	test	10432322	symptom_118	10432322	0.014973839999999999	18.281910500023514	not_mentioned	0.9109	not_mentioned	correct	ok	not_mentioned	released	option_probability
Clef	imcs21	test	10432322	symptom_119	10432322	0.014973839999999999	18.281910500023514	not_mentioned	0.9454	not_mentioned	correct	ok	not_mentioned	released	option_probability
Clef	imcs21	test	10432322	symptom_120	10432322	0.014973839999999999	18.281910500023514	not_mentioned	0.9339	not_mentioned	correct	ok	not_mentioned	released	option_probability
Clef	imcs21	test	10432322	symptom_121	10432322	0.014973839999999999	18.281910500023514	not_mentioned	0.9027	not_mentioned	correct	ok	not_mentioned	released	option_probability
Clef	imcs21	test	10432322	symptom_122	10432322	0.014973839999999999	18.281910500023514	not_mentioned	0.8945	not_mentioned	correct	ok	not_mentioned	released	option_probability
Clef	imcs21	test	10432322	symptom_123	10432322	0.014973839999999999	18.281910500023514	not_mentioned	0.9318	not_mentioned	correct	ok	not_mentioned	released	option_probability
Clef	imcs21	test	10432322	symptom_124	10432322	0.014973839999999999	18.281910500023514	not_mentioned	0.9358	not_mentioned	correct	ok	not_mentioned	released	option_probability
Clef	imcs21	test	10432322	symptom_125	10432322	0.014973839999999999	18.281910500023514	not_mentioned	0.9018	not_mentioned	correct	ok	not_mentioned	released	option_probability
Clef	imcs21	test	10432322	symptom_126	10432322	0.014973839999999999	18.281910500023514	not_mentioned	0.9538	not_mentioned	correct	ok	not_mentioned	released	option_probability
Clef	imcs21	test	10432322	symptom_127	10432322	0.014973839999999999	18.281910500023514	not_mentioned	0.9698	not_mentioned	correct	ok	not_mentioned	released	option_probability
Clef	imcs21	test	10432322	symptom_128	10432322	0.014973839999999999	18.281910500023514	not_mentioned	0.7106	not_mentioned	correct	ok	not_mentioned	released	option_probability
Clef	imcs21	test	10432322	symptom_129	10432322	0.014973839999999999	18.281910500023514	not_mentioned	0.9365	not_mentioned	correct	ok	not_mentioned	released	option_probability
Clef	imcs21	test	10432322	symptom_130	10432322	0.014973839999999999	18.281910500023514	not_mentioned	0.9587	not_mentioned	correct	ok	not_mentioned	released	option_probability
Clef	imcs21	test	10432322	symptom_131	10432322	0.014973839999999999	18.281910500023514	not_mentioned	0.5863	not_mentioned	correct	ok	not_mentioned	released	option_probability
Clef	imcs21	test	10432322	symptom_132	10432322	0.014973839999999999	18.281910500023514	not_mentioned	0.933	not_mentioned	correct	ok	not_mentioned	released	option_probability
Clef	imcs21	test	10432322	symptom_133	10432322	0.014973839999999999	18.281910500023514	not_mentioned	0.9264	not_mentioned	correct	ok	not_mentioned	released	option_probability
Clef	imcs21	test	10432322	symptom_134	10432322	0.014973839999999999	18.281910500023514	not_mentioned	0.9443	not_mentioned	correct	ok	not_mentioned	released	option_probability
Clef	imcs21	test	10432322	symptom_135	10432322	0.014973839999999999	18.281910500023514	not_mentioned	0.8817	not_mentioned	correct	ok	not_mentioned	released	option_probability
Clef	imcs21	test	10432322	symptom_136	10432322	0.014973839999999999	18.281910500023514	not_mentioned	0.8784	not_mentioned	correct	ok	not_mentioned	released	option_probability
Clef	imcs21	test	10432322	symptom_137	10432322	0.014973839999999999	18.281910500023514	not_mentioned	0.9072	not_mentioned	correct	ok	not_mentioned	released	option_probability
Clef	imcs21	test	10432322	symptom_138	10432322	0.014973839999999999	18.281910500023514	not_mentioned	0.929	not_mentioned	correct	ok	not_mentioned	released	option_probability
Clef	imcs21	test	10432322	symptom_139	10432322	0.014973839999999999	18.281910500023514	not_mentioned	0.9287	not_mentioned	correct	ok	not_mentioned	released	option_probability
Clef	imcs21	test	10432322	symptom_140	10432322	0.014973839999999999	18.281910500023514	not_mentioned	0.9167	not_mentioned	correct	ok	not_mentioned	released	option_probability
Clef	imcs21	test	10432322	symptom_141	10432322	0.014973839999999999	18.281910500023514	not_mentioned	0.8525	not_mentioned	correct	ok	not_mentioned	released	option_probability
Clef	imcs21	test	10432322	symptom_142	10432322	0.014973839999999999	18.281910500023514	not_mentioned	0.9271	not_mentioned	correct	ok	not_mentioned	released	option_probability
Clef	imcs21	test	10432322	symptom_143	10432322	0.014973839999999999	18.281910500023514	not_mentioned	0.909	not_mentioned	correct	ok	not_mentioned	released	option_probability
Clef	imcs21	test	10432322	symptom_144	10432322	0.014973839999999999	18.281910500023514	not_mentioned	0.8451	not_mentioned	correct	ok	not_mentioned	released	option_probability
Clef	imcs21	test	10432322	symptom_145	10432322	0.014973839999999999	18.281910500023514	not_mentioned	0.9347	not_mentioned	correct	ok	not_mentioned	released	option_probability
Clef	imcs21	test	10432322	symptom_146	10432322	0.014973839999999999	18.281910500023514	not_mentioned	0.7052	not_mentioned	correct	ok	not_mentioned	released	option_probability
Clef	imcs21	test	10432322	symptom_147	10432322	0.014973839999999999	18.281910500023514	not_mentioned	0.8687	not_mentioned	correct	ok	not_mentioned	released	option_probability
Clef	imcs21	test	10432322	symptom_148	10432322	0.014973839999999999	18.281910500023514	not_mentioned	0.8142	not_mentioned	correct	ok	not_mentioned	released	option_probability
Clef	imcs21	test	10432322	symptom_149	10432322	0.014973839999999999	18.281910500023514	not_mentioned	0.9285	not_mentioned	correct	ok	not_mentioned	released	option_probability
Clef	imcs21	test	10432322	symptom_150	10432322	0.014973839999999999	18.281910500023514	not_mentioned	0.9377	not_mentioned	correct	ok	not_mentioned	released	option_probability
Clef	imcs21	test	10432322	symptom_151	10432322	0.014973839999999999	18.281910500023514	not_mentioned	0.9272	not_mentioned	correct	ok	not_mentioned	released	option_probability
Clef	imcs21	test	10432322	symptom_152	10432322	0.014973839999999999	18.281910500023514	not_mentioned	0.8661	not_mentioned	correct	ok	not_mentioned	released	option_probability
Clef	imcs21	test	10432322	symptom_153	10432322	0.014973839999999999	18.281910500023514	not_mentioned	0.8903	not_mentioned	correct	ok	not_mentioned	released	option_probability
Clef	imcs21	test	10432322	symptom_154	10432322	0.014973839999999999	18.281910500023514	uncertain	0.705	not_mentioned	incorrect	ok	not_mentioned	released	option_probability
Clef	imcs21	test	10432322	symptom_155	10432322	0.014973839999999999	18.281910500023514	not_mentioned	0.5117	not_mentioned	correct	ok	not_mentioned	released	option_probability
Clef	imcs21	test	10432322	symptom_156	10432322	0.014973839999999999	18.281910500023514	not_mentioned	0.5556	not_mentioned	correct	ok	not_mentioned	released	option_probability
Clef	imcs21	test	10432322	symptom_157	10432322	0.014973839999999999	18.281910500023514	not_mentioned	0.8953	not_mentioned	correct	ok	not_mentioned	released	option_probability
Clef	imcs21	test	10432322	symptom_158	10432322	0.014973839999999999	18.281910500023514	not_mentioned	0.8467	not_mentioned	correct	ok	not_mentioned	released	option_probability
Clef	imcs21	test	10432322	symptom_159	10432322	0.014973839999999999	18.281910500023514	not_mentioned	0.8525	not_mentioned	correct	ok	not_mentioned	released	option_probability
Clef	imcs21	test	10432322	symptom_160	10432322	0.014973839999999999	18.281910500023514	not_mentioned	0.8719	not_mentioned	correct	ok	not_mentioned	released	option_probability
Clef	imcs21	test	10432322	symptom_161	10432322	0.014973839999999999	18.281910500023514	not_mentioned	0.6797	not_mentioned	correct	ok	not_mentioned	released	option_probability
Clef	imcs21	test	10432322	symptom_162	10432322	0.014973839999999999	18.281910500023514	not_mentioned	0.7828	not_mentioned	correct	ok	not_mentioned	released	option_probability
Clef	imcs21	test	10432322	symptom_163	10432322	0.014973839999999999	18.281910500023514	not_mentioned	0.6172000000000001	not_mentioned	correct	ok	not_mentioned	released	option_probability
Clef	imcs21	test	10432322	symptom_164	10432322	0.014973839999999999	18.281910500023514	not_mentioned	0.8128	not_mentioned	correct	ok	not_mentioned	released	option_probability
Clef	imcs21	test	10432322	symptom_165	10432322	0.014973839999999999	18.281910500023514	not_mentioned	0.8047	not_mentioned	correct	ok	not_mentioned	released	option_probability
Clef	imcs21	test	10432322	symptom_166	10432322	0.014973839999999999	18.281910500023514	not_mentioned	0.649	not_mentioned	correct	ok	not_mentioned	released	option_probability
Clef	imcs21	test	10432322	symptom_167	10432322	0.014973839999999999	18.281910500023514	not_mentioned	0.9142	not_mentioned	correct	ok	not_mentioned	released	option_probability
Clef	imcs21	test	10432322	symptom_168	10432322	0.014973839999999999	18.281910500023514	not_mentioned	0.9405	not_mentioned	correct	ok	not_mentioned	released	option_probability
Clef	imcs21	test	10432322	symptom_169	10432322	0.014973839999999999	18.281910500023514	not_mentioned	0.6811	not_mentioned	correct	ok	not_mentioned	released	option_probability
Clef	imcs21	test	10432322	symptom_170	10432322	0.014973839999999999	18.281910500023514	not_mentioned	0.9114	not_mentioned	correct	ok	not_mentioned	released	option_probability
Clef	imcs21	test	10432322	symptom_171	10432322	0.014973839999999999	18.281910500023514	not_mentioned	0.9098	not_mentioned	correct	ok	not_mentioned	released	option_probability
Clef	imcs21	test	10432322	symptom_172	10432322	0.014973839999999999	18.281910500023514	not_mentioned	0.7711	not_mentioned	correct	ok	not_mentioned	released	option_probability
Clef	imcs21	test	10432322	symptom_173	10432322	0.014973839999999999	18.281910500023514	not_mentioned	0.9164	not_mentioned	correct	ok	not_mentioned	released	option_probability
Clef	imcs21	test	10432322	symptom_174	10432322	0.014973839999999999	18.281910500023514	not_mentioned	0.9178	not_mentioned	correct	ok	not_mentioned	released	option_probability
Clef	imcs21	test	10432322	symptom_175	10432322	0.014973839999999999	18.281910500023514	not_mentioned	0.8858	not_mentioned	correct	ok	not_mentioned	released	option_probability
Clef	imcs21	test	10432322	symptom_176	10432322	0.014973839999999999	18.281910500023514	not_mentioned	0.9022	not_mentioned	correct	ok	not_mentioned	released	option_probability
Clef	imcs21	test	10432322	symptom_177	10432322	0.014973839999999999	18.281910500023514	not_mentioned	0.8557	not_mentioned	correct	ok	not_mentioned	released	option_probability
Clef	imcs21	test	10432322	symptom_178	10432322	0.014973839999999999	18.281910500023514	not_mentioned	0.7511	not_mentioned	correct	ok	not_mentioned	released	option_probability
Clef	imcs21	test	10432322	symptom_179	10432322	0.014973839999999999	18.281910500023514	not_mentioned	0.9274	not_mentioned	correct	ok	not_mentioned	released	option_probability
Clef	imcs21	test	10432322	symptom_180	10432322	0.014973839999999999	18.281910500023514	not_mentioned	0.9127	not_mentioned	correct	ok	not_mentioned	released	option_probability
Clef	imcs21	test	10432322	symptom_181	10432322	0.014973839999999999	18.281910500023514	not_mentioned	0.8262	not_mentioned	correct	ok	not_mentioned	released	option_probability
Clef	imcs21	test	10432322	symptom_182	10432322	0.014973839999999999	18.281910500023514	not_mentioned	0.8564	not_mentioned	correct	ok	not_mentioned	released	option_probability
Clef	imcs21	test	10432322	symptom_183	10432322	0.014973839999999999	18.281910500023514	not_mentioned	0.9424	not_mentioned	correct	ok	not_mentioned	released	option_probability
Clef	imcs21	test	10432322	symptom_184	10432322	0.014973839999999999	18.281910500023514	not_mentioned	0.8841	not_mentioned	correct	ok	not_mentioned	released	option_probability
Clef	imcs21	test	10432322	symptom_185	10432322	0.014973839999999999	18.281910500023514	not_mentioned	0.5522	not_mentioned	correct	ok	not_mentioned	released	option_probability
Clef	imcs21	test	10432322	symptom_186	10432322	0.014973839999999999	18.281910500023514	not_mentioned	0.9527	not_mentioned	correct	ok	not_mentioned	released	option_probability
Clef	imcs21	test	10432322	symptom_187	10432322	0.014973839999999999	18.281910500023514	not_mentioned	0.8416	not_mentioned	correct	ok	not_mentioned	released	option_probability
Clef	imcs21	test	10432322	symptom_188	10432322	0.014973839999999999	18.281910500023514	not_mentioned	0.9115	not_mentioned	correct	ok	not_mentioned	released	option_probability
Clef	imcs21	test	10432322	symptom_189	10432322	0.014973839999999999	18.281910500023514	not_mentioned	0.6753	not_mentioned	correct	ok	not_mentioned	released	option_probability
Clef	imcs21	test	10432322	symptom_190	10432322	0.014973839999999999	18.281910500023514	not_mentioned	0.8334	not_mentioned	correct	ok	not_mentioned	released	option_probability
Clef	imcs21	test	10432322	symptom_191	10432322	0.014973839999999999	18.281910500023514	not_mentioned	0.8459	not_mentioned	correct	ok	not_mentioned	released	option_probability
Clef	imcs21	test	10432322	symptom_192	10432322	0.014973839999999999	18.281910500023514	not_mentioned	0.8933	not_mentioned	correct	ok	not_mentioned	released	option_probability
Clef	imcs21	test	10432322	symptom_193	10432322	0.014973839999999999	18.281910500023514	not_mentioned	0.9746	not_mentioned	correct	ok	not_mentioned	released	option_probability
Clef	imcs21	test	10432322	symptom_194	10432322	0.014973839999999999	18.281910500023514	not_mentioned	0.9646	not_mentioned	correct	ok	not_mentioned	released	option_probability
Clef	imcs21	test	10432322	symptom_195	10432322	0.014973839999999999	18.281910500023514	not_mentioned	0.9794	not_mentioned	correct	ok	not_mentioned	released	option_probability
Clef	imcs21	test	10432322	symptom_196	10432322	0.014973839999999999	18.281910500023514	not_mentioned	0.9824	not_mentioned	correct	ok	not_mentioned	released	option_probability
Clef	imcs21	test	10432322	symptom_197	10432322	0.014973839999999999	18.281910500023514	not_mentioned	0.9723	not_mentioned	correct	ok	not_mentioned	released	option_probability
Clef	imcs21	test	10432322	symptom_198	10432322	0.014973839999999999	18.281910500023514	not_mentioned	0.8873	not_mentioned	correct	ok	not_mentioned	released	option_probability
Clef	imcs21	test	10432322	symptom_199	10432322	0.014973839999999999	18.281910500023514	not_mentioned	0.9652	not_mentioned	correct	ok	not_mentioned	released	option_probability
Clef	imcs21	test	10432322	symptom_200	10432322	0.014973839999999999	18.281910500023514	not_mentioned	0.9226	not_mentioned	correct	ok	not_mentioned	released	option_probability
Clef	imcs21	test	10432322	symptom_201	10432322	0.014973839999999999	18.281910500023514	not_mentioned	0.9223	not_mentioned	correct	ok	not_mentioned	released	option_probability
Clef	imcs21	test	10432322	symptom_202	10432322	0.014973839999999999	18.281910500023514	not_mentioned	0.678	not_mentioned	correct	ok	not_mentioned	released	option_probability
Clef	imcs21	test	10432322	symptom_203	10432322	0.014973839999999999	18.281910500023514	not_mentioned	0.9277	not_mentioned	correct	ok	not_mentioned	released	option_probability
Clef	imcs21	test	10432322	symptom_204	10432322	0.014973839999999999	18.281910500023514	not_mentioned	0.9451	not_mentioned	correct	ok	not_mentioned	released	option_probability
Clef	imcs21	test	10432322	symptom_205	10432322	0.014973839999999999	18.281910500023514	not_mentioned	0.9589	not_mentioned	correct	ok	not_mentioned	released	option_probability
Clef	imcs21	test	10432322	symptom_206	10432322	0.014973839999999999	18.281910500023514	not_mentioned	0.9603	not_mentioned	correct	ok	not_mentioned	released	option_probability
Clef	imcs21	test	10432322	symptom_207	10432322	0.014973839999999999	18.281910500023514	not_mentioned	0.9544	not_mentioned	correct	ok	not_mentioned	released	option_probability
Clef	imcs21	test	10432322	symptom_208	10432322	0.014973839999999999	18.281910500023514	not_mentioned	0.9271	not_mentioned	correct	ok	not_mentioned	released	option_probability
Clef	imcs21	test	10432322	symptom_209	10432322	0.014973839999999999	18.281910500023514	not_mentioned	0.9713	not_mentioned	correct	ok	not_mentioned	released	option_probability
Clef	imcs21	test	10432322	symptom_210	10432322	0.014973839999999999	18.281910500023514	not_mentioned	0.9765	not_mentioned	correct	ok	not_mentioned	released	option_probability
Clef	imcs21	test	10432322	symptom_211	10432322	0.014973839999999999	18.281910500023514	not_mentioned	0.926	not_mentioned	correct	ok	not_mentioned	released	option_probability
Clef	imcs21	test	10432322	symptom_212	10432322	0.014973839999999999	18.281910500023514	not_mentioned	0.889	not_mentioned	correct	ok	not_mentioned	released	option_probability
Clef	imcs21	test	10432322	symptom_213	10432322	0.014973839999999999	18.281910500023514	not_mentioned	0.9381	not_mentioned	correct	ok	not_mentioned	released	option_probability
Clef	imcs21	test	10432322	symptom_214	10432322	0.014973839999999999	18.281910500023514	not_mentioned	0.958	not_mentioned	correct	ok	not_mentioned	released	option_probability
Clef	imcs21	test	10432322	symptom_215	10432322	0.014973839999999999	18.281910500023514	not_mentioned	0.814	not_mentioned	correct	ok	not_mentioned	released	option_probability
Clef	imcs21	test	10432322	symptom_216	10432322	0.014973839999999999	18.281910500023514	not_mentioned	0.9645	not_mentioned	correct	ok	not_mentioned	released	option_probability
Clef	imcs21	test	10432322	symptom_217	10432322	0.014973839999999999	18.281910500023514	not_mentioned	0.9705	not_mentioned	correct	ok	not_mentioned	released	option_probability
Clef	imcs21	test	10432322	symptom_218	10432322	0.014973839999999999	18.281910500023514	not_mentioned	0.9572	not_mentioned	correct	ok	not_mentioned	released	option_probability
Clef	imcs21	test	10432322	symptom_219	10432322	0.014973839999999999	18.281910500023514	not_mentioned	0.9642	not_mentioned	correct	ok	not_mentioned	released	option_probability
Clef	imcs21	test	10432322	symptom_220	10432322	0.014973839999999999	18.281910500023514	not_mentioned	0.7943	not_mentioned	correct	ok	not_mentioned	released	option_probability
Clef	imcs21	test	10432322	symptom_221	10432322	0.014973839999999999	18.281910500023514	not_mentioned	0.9649	not_mentioned	correct	ok	not_mentioned	released	option_probability
Clef	imcs21	test	10432322	symptom_222	10432322	0.014973839999999999	18.281910500023514	not_mentioned	0.8765	not_mentioned	correct	ok	not_mentioned	released	option_probability
Clef	imcs21	test	10432322	symptom_223	10432322	0.014973839999999999	18.281910500023514	not_mentioned	0.9184	not_mentioned	correct	ok	not_mentioned	released	option_probability
Clef	imcs21	test	10432322	symptom_224	10432322	0.014973839999999999	18.281910500023514	not_mentioned	0.9296	not_mentioned	correct	ok	not_mentioned	released	option_probability
Clef	imcs21	test	10432322	symptom_225	10432322	0.014973839999999999	18.281910500023514	not_mentioned	0.8057	not_mentioned	correct	ok	not_mentioned	released	option_probability
Clef	imcs21	test	10432322	symptom_226	10432322	0.014973839999999999	18.281910500023514	not_mentioned	0.9368	not_mentioned	correct	ok	not_mentioned	released	option_probability
Clef	imcs21	test	10432322	symptom_227	10432322	0.014973839999999999	18.281910500023514	not_mentioned	0.9028	not_mentioned	correct	ok	not_mentioned	released	option_probability
Clef	imcs21	test	10432322	symptom_228	10432322	0.014973839999999999	18.281910500023514	not_mentioned	0.9438	not_mentioned	correct	ok	not_mentioned	released	option_probability
Clef	imcs21	test	10432322	symptom_229	10432322	0.014973839999999999	18.281910500023514	not_mentioned	0.9679	not_mentioned	correct	ok	not_mentioned	released	option_probability
Clef	imcs21	test	10432322	symptom_230	10432322	0.014973839999999999	18.281910500023514	not_mentioned	0.9337	not_mentioned	correct	ok	not_mentioned	released	option_probability
Clef	imcs21	test	10432322	symptom_231	10432322	0.014973839999999999	18.281910500023514	not_mentioned	0.8646	not_mentioned	correct	ok	not_mentioned	released	option_probability
Clef	imcs21	test	10432322	symptom_232	10432322	0.014973839999999999	18.281910500023514	not_mentioned	0.8908	not_mentioned	correct	ok	not_mentioned	released	option_probability
Clef	imcs21	test	10432322	symptom_233	10432322	0.014973839999999999	18.281910500023514	not_mentioned	0.932	not_mentioned	correct	ok	not_mentioned	released	option_probability
Clef	imcs21	test	10432322	symptom_234	10432322	0.014973839999999999	18.281910500023514	not_mentioned	0.9439	not_mentioned	correct	ok	not_mentioned	released	option_probability
Clef	imcs21	test	10432322	symptom_235	10432322	0.014973839999999999	18.281910500023514	not_mentioned	0.912	not_mentioned	correct	ok	not_mentioned	released	option_probability
Clef	imcs21	test	10432322	symptom_236	10432322	0.014973839999999999	18.281910500023514	not_mentioned	0.9078	not_mentioned	correct	ok	not_mentioned	released	option_probability
Clef	imcs21	test	10432322	symptom_237	10432322	0.014973839999999999	18.281910500023514	not_mentioned	0.903	not_mentioned	correct	ok	not_mentioned	released	option_probability
Clef	imcs21	test	10432322	symptom_238	10432322	0.014973839999999999	18.281910500023514	not_mentioned	0.8974	not_mentioned	correct	ok	not_mentioned	released	option_probability
Clef	imcs21	test	10432322	symptom_239	10432322	0.014973839999999999	18.281910500023514	not_mentioned	0.9595	not_mentioned	correct	ok	not_mentioned	released	option_probability
Clef	imcs21	test	10432322	symptom_240	10432322	0.014973839999999999	18.281910500023514	not_mentioned	0.9623	not_mentioned	correct	ok	not_mentioned	released	option_probability
Clef	imcs21	test	10432322	symptom_241	10432322	0.014973839999999999	18.281910500023514	not_mentioned	0.9066	not_mentioned	correct	ok	not_mentioned	released	option_probability
Clef	imcs21	test	10432322	symptom_242	10432322	0.014973839999999999	18.281910500023514	not_mentioned	0.9587	not_mentioned	correct	ok	not_mentioned	released	option_probability
Clef	imcs21	test	10432322	symptom_243	10432322	0.014973839999999999	18.281910500023514	not_mentioned	0.8977	not_mentioned	correct	ok	not_mentioned	released	option_probability
Clef	imcs21	test	10432322	symptom_244	10432322	0.014973839999999999	18.281910500023514	not_mentioned	0.8834	not_mentioned	correct	ok	not_mentioned	released	option_probability
Clef	imcs21	test	10432322	symptom_245	10432322	0.014973839999999999	18.281910500023514	not_mentioned	0.9768	not_mentioned	correct	ok	not_mentioned	released	option_probability
Clef	imcs21	test	10432322	symptom_246	10432322	0.014973839999999999	18.281910500023514	not_mentioned	0.9467	not_mentioned	correct	ok	not_mentioned	released	option_probability
Clef	imcs21	test	10432322	symptom_247	10432322	0.014973839999999999	18.281910500023514	not_mentioned	0.9433	not_mentioned	correct	ok	not_mentioned	released	option_probability
Clef	imcs21	test	10432322	symptom_248	10432322	0.014973839999999999	18.281910500023514	not_mentioned	0.9254	not_mentioned	correct	ok	not_mentioned	released	option_probability
Clef	imcs21	test	10432322	symptom_249	10432322	0.014973839999999999	18.281910500023514	not_mentioned	0.9571	not_mentioned	correct	ok	not_mentioned	released	option_probability
Clef	imcs21	test	10432322	symptom_250	10432322	0.014973839999999999	18.281910500023514	not_mentioned	0.9404	not_mentioned	correct	ok	not_mentioned	released	option_probability
Clef	imcs21	test	10432322	symptom_251	10432322	0.014973839999999999	18.281910500023514	not_mentioned	0.9696	not_mentioned	correct	ok	not_mentioned	released	option_probability
Clef	imcs21	test	10432322	symptom_252	10432322	0.014973839999999999	18.281910500023514	not_mentioned	0.942	not_mentioned	correct	ok	not_mentioned	released	option_probability
Clef	imcs21	test	10432322	symptom_253	10432322	0.014973839999999999	18.281910500023514	not_mentioned	0.9745	not_mentioned	correct	ok	not_mentioned	released	option_probability
Clef	imcs21	test	10432322	symptom_254	10432322	0.014973839999999999	18.281910500023514	not_mentioned	0.9605	not_mentioned	correct	ok	not_mentioned	released	option_probability
Clef	imcs21	test	10432322	symptom_255	10432322	0.014973839999999999	18.281910500023514	not_mentioned	0.948	not_mentioned	correct	ok	not_mentioned	released	option_probability
Clef	imcs21	test	10432322	symptom_256	10432322	0.014973839999999999	18.281910500023514	not_mentioned	0.8249	not_mentioned	correct	ok	not_mentioned	released	option_probability
Clef	imcs21	test	10432322	symptom_257	10432322	0.014973839999999999	18.281910500023514	not_mentioned	0.9733	not_mentioned	correct	ok	not_mentioned	released	option_probability
Clef	imcs21	test	10432322	symptom_258	10432322	0.014973839999999999	18.281910500023514	not_mentioned	0.9728	not_mentioned	correct	ok	not_mentioned	released	option_probability
Clef	imcs21	test	10432322	symptom_259	10432322	0.014973839999999999	18.281910500023514	not_mentioned	0.9316	not_mentioned	correct	ok	not_mentioned	released	option_probability
Clef	imcs21	test	10432322	symptom_260	10432322	0.014973839999999999	18.281910500023514	not_mentioned	0.4536	not_mentioned	correct	ok	not_mentioned	released	option_probability
Clef	imcs21	test	10432322	symptom_261	10432322	0.014973839999999999	18.281910500023514	not_mentioned	0.9508	not_mentioned	correct	ok	not_mentioned	released	option_probability
Clef	imcs21	test	10432322	symptom_262	10432322	0.014973839999999999	18.281910500023514	not_mentioned	0.9227	not_mentioned	correct	ok	not_mentioned	released	option_probability
Clef	imcs21	test	10432322	symptom_263	10432322	0.014973839999999999	18.281910500023514	not_mentioned	0.8526	not_mentioned	correct	ok	not_mentioned	released	option_probability
Clef	imcs21	test	10432322	symptom_264	10432322	0.014973839999999999	18.281910500023514	not_mentioned	0.9589	not_mentioned	correct	ok	not_mentioned	released	option_probability
Clef	imcs21	test	10432322	symptom_265	10432322	0.014973839999999999	18.281910500023514	not_mentioned	0.9147	not_mentioned	correct	ok	not_mentioned	released	option_probability
Clef	imcs21	test	10432322	symptom_266	10432322	0.014973839999999999	18.281910500023514	not_mentioned	0.9746	not_mentioned	correct	ok	not_mentioned	released	option_probability
Clef	imcs21	test	10432322	symptom_267	10432322	0.014973839999999999	18.281910500023514	not_mentioned	0.9015	not_mentioned	correct	ok	not_mentioned	released	option_probability
Clef	imcs21	test	10432322	symptom_268	10432322	0.014973839999999999	18.281910500023514	not_mentioned	0.9316	not_mentioned	correct	ok	not_mentioned	released	option_probability
Clef	imcs21	test	10432322	symptom_269	10432322	0.014973839999999999	18.281910500023514	not_mentioned	0.8862	not_mentioned	correct	ok	not_mentioned	released	option_probability
Clef	imcs21	test	10432322	symptom_270	10432322	0.014973839999999999	18.281910500023514	not_mentioned	0.8119	not_mentioned	correct	ok	not_mentioned	released	option_probability
Clef	imcs21	test	10432322	symptom_271	10432322	0.014973839999999999	18.281910500023514	not_mentioned	0.8966	not_mentioned	correct	ok	not_mentioned	released	option_probability
Clef	imcs21	test	10432322	symptom_272	10432322	0.014973839999999999	18.281910500023514	not_mentioned	0.9456	not_mentioned	correct	ok	not_mentioned	released	option_probability
Clef	imcs21	test	10432322	symptom_273	10432322	0.014973839999999999	18.281910500023514	not_mentioned	0.9438	not_mentioned	correct	ok	not_mentioned	released	option_probability
Clef	imcs21	test	10432322	symptom_274	10432322	0.014973839999999999	18.281910500023514	not_mentioned	0.899	not_mentioned	correct	ok	not_mentioned	released	option_probability
Clef	imcs21	test	10432322	symptom_275	10432322	0.014973839999999999	18.281910500023514	not_mentioned	0.8462	not_mentioned	correct	ok	not_mentioned	released	option_probability
Clef	imcs21	test	10432322	symptom_276	10432322	0.014973839999999999	18.281910500023514	not_mentioned	0.8682	not_mentioned	correct	ok	not_mentioned	released	option_probability
Clef	imcs21	test	10432322	symptom_277	10432322	0.014973839999999999	18.281910500023514	not_mentioned	0.8791	not_mentioned	correct	ok	not_mentioned	released	option_probability
Clef	imcs21	test	10432322	symptom_278	10432322	0.014973839999999999	18.281910500023514	not_mentioned	0.8638	not_mentioned	correct	ok	not_mentioned	released	option_probability
Clef	imcs21	test	10432322	symptom_279	10432322	0.014973839999999999	18.281910500023514	not_mentioned	0.9035	not_mentioned	correct	ok	not_mentioned	released	option_probability
Clef	imcs21	test	10432322	symptom_280	10432322	0.014973839999999999	18.281910500023514	not_mentioned	0.9381	not_mentioned	correct	ok	not_mentioned	released	option_probability
Clef	imcs21	test	10432322	symptom_281	10432322	0.014973839999999999	18.281910500023514	not_mentioned	0.8114	not_mentioned	correct	ok	not_mentioned	released	option_probability
Clef	imcs21	test	10432322	symptom_282	10432322	0.014973839999999999	18.281910500023514	not_mentioned	0.8562	not_mentioned	correct	ok	not_mentioned	released	option_probability
Clef	imcs21	test	10432322	symptom_283	10432322	0.014973839999999999	18.281910500023514	not_mentioned	0.8958	not_mentioned	correct	ok	not_mentioned	released	option_probability
Clef	imcs21	test	10432322	symptom_284	10432322	0.014973839999999999	18.281910500023514	not_mentioned	0.8605	not_mentioned	correct	ok	not_mentioned	released	option_probability
Clef	imcs21	test	10432322	symptom_285	10432322	0.014973839999999999	18.281910500023514	not_mentioned	0.9455	not_mentioned	correct	ok	not_mentioned	released	option_probability
Clef	imcs21	test	10432322	symptom_286	10432322	0.014973839999999999	18.281910500023514	not_mentioned	0.8826	not_mentioned	correct	ok	not_mentioned	released	option_probability
Clef	imcs21	test	10432322	symptom_287	10432322	0.014973839999999999	18.281910500023514	not_mentioned	0.8812	not_mentioned	correct	ok	not_mentioned	released	option_probability
Clef	imcs21	test	10432322	symptom_288	10432322	0.014973839999999999	18.281910500023514	not_mentioned	0.9124	not_mentioned	correct	ok	not_mentioned	released	option_probability
Clef	imcs21	test	10432322	symptom_289	10432322	0.014973839999999999	18.281910500023514	not_mentioned	0.8703	not_mentioned	correct	ok	not_mentioned	released	option_probability
Clef	imcs21	test	10432322	symptom_290	10432322	0.014973839999999999	18.281910500023514	not_mentioned	0.9207	not_mentioned	correct	ok	not_mentioned	released	option_probability
Clef	imcs21	test	10432322	symptom_291	10432322	0.014973839999999999	18.281910500023514	not_mentioned	0.718	not_mentioned	correct	ok	not_mentioned	released	option_probability
Clef	imcs21	test	10432322	symptom_292	10432322	0.014973839999999999	18.281910500023514	not_mentioned	0.9429	not_mentioned	correct	ok	not_mentioned	released	option_probability
Clef	imcs21	test	10432322	symptom_293	10432322	0.014973839999999999	18.281910500023514	not_mentioned	0.8475	not_mentioned	correct	ok	not_mentioned	released	option_probability
Clef	imcs21	test	10432322	symptom_294	10432322	0.014973839999999999	18.281910500023514	not_mentioned	0.8428	not_mentioned	correct	ok	not_mentioned	released	option_probability
Clef	imcs21	test	10432322	symptom_295	10432322	0.014973839999999999	18.281910500023514	not_mentioned	0.9541	not_mentioned	correct	ok	not_mentioned	released	option_probability
Clef	imcs21	test	10432322	symptom_296	10432322	0.014973839999999999	18.281910500023514	not_mentioned	0.9592	not_mentioned	correct	ok	not_mentioned	released	option_probability
Clef	imcs21	test	10432322	symptom_297	10432322	0.014973839999999999	18.281910500023514	not_mentioned	0.9513	not_mentioned	correct	ok	not_mentioned	released	option_probability
Clef	imcs21	test	10432322	symptom_298	10432322	0.014973839999999999	18.281910500023514	not_mentioned	0.894	not_mentioned	correct	ok	not_mentioned	released	option_probability
Clef	imcs21	test	10432322	symptom_299	10432322	0.014973839999999999	18.281910500023514	not_mentioned	0.8693	not_mentioned	correct	ok	not_mentioned	released	option_probability
Clef	imcs21	test	10432322	symptom_300	10432322	0.014973839999999999	18.281910500023514	not_mentioned	0.7699	not_mentioned	correct	ok	not_mentioned	released	option_probability
Clef	imcs21	test	10432322	symptom_301	10432322	0.014973839999999999	18.281910500023514	not_mentioned	0.856	not_mentioned	correct	ok	not_mentioned	released	option_probability
Clef	imcs21	test	10432322	symptom_302	10432322	0.014973839999999999	18.281910500023514	not_mentioned	0.8634000000000001	not_mentioned	correct	ok	not_mentioned	released	option_probability
Clef	imcs21	test	10432322	symptom_303	10432322	0.014973839999999999	18.281910500023514	not_mentioned	0.8316	not_mentioned	correct	ok	not_mentioned	released	option_probability
Clef	imcs21	test	10432322	symptom_304	10432322	0.014973839999999999	18.281910500023514	not_mentioned	0.9449	not_mentioned	correct	ok	not_mentioned	released	option_probability
Clef	imcs21	test	10432322	symptom_305	10432322	0.014973839999999999	18.281910500023514	not_mentioned	0.9576	not_mentioned	correct	ok	not_mentioned	released	option_probability
Clef	imcs21	test	10432322	symptom_306	10432322	0.014973839999999999	18.281910500023514	not_mentioned	0.635	not_mentioned	correct	ok	not_mentioned	released	option_probability
Clef	imcs21	test	10432322	symptom_307	10432322	0.014973839999999999	18.281910500023514	not_mentioned	0.8974	not_mentioned	correct	ok	not_mentioned	released	option_probability
Clef	imcs21	test	10432322	symptom_308	10432322	0.014973839999999999	18.281910500023514	not_mentioned	0.9377	not_mentioned	correct	ok	not_mentioned	released	option_probability
Clef	imcs21	test	10432322	symptom_309	10432322	0.014973839999999999	18.281910500023514	not_mentioned	0.7295	not_mentioned	correct	ok	not_mentioned	released	option_probability
Clef	imcs21	test	10432322	symptom_310	10432322	0.014973839999999999	18.281910500023514	not_mentioned	0.8057	not_mentioned	correct	ok	not_mentioned	released	option_probability
Clef	imcs21	test	10432322	symptom_311	10432322	0.014973839999999999	18.281910500023514	not_mentioned	0.8611	not_mentioned	correct	ok	not_mentioned	released	option_probability
Clef	imcs21	test	10432322	symptom_312	10432322	0.014973839999999999	18.281910500023514	not_mentioned	0.9507	not_mentioned	correct	ok	not_mentioned	released	option_probability
Clef	imcs21	test	10432322	symptom_313	10432322	0.014973839999999999	18.281910500023514	not_mentioned	0.8831	not_mentioned	correct	ok	not_mentioned	released	option_probability
Clef	imcs21	test	10432322	symptom_314	10432322	0.014973839999999999	18.281910500023514	not_mentioned	0.87	not_mentioned	correct	ok	not_mentioned	released	option_probability
Clef	imcs21	test	10432322	symptom_315	10432322	0.014973839999999999	18.281910500023514	not_mentioned	0.7854	not_mentioned	correct	ok	not_mentioned	released	option_probability
Clef	imcs21	test	10432322	symptom_316	10432322	0.014973839999999999	18.281910500023514	not_mentioned	0.7946	not_mentioned	correct	ok	not_mentioned	released	option_probability
Clef	imcs21	test	10432322	symptom_317	10432322	0.014973839999999999	18.281910500023514	not_mentioned	0.8144	not_mentioned	correct	ok	not_mentioned	released	option_probability
Clef	imcs21	test	10432322	symptom_318	10432322	0.014973839999999999	18.281910500023514	not_mentioned	0.9503	not_mentioned	correct	ok	not_mentioned	released	option_probability
Clef	imcs21	test	10432322	symptom_319	10432322	0.014973839999999999	18.281910500023514	not_mentioned	0.9289	not_mentioned	correct	ok	not_mentioned	released	option_probability
Clef	imcs21	test	10432322	symptom_320	10432322	0.014973839999999999	18.281910500023514	not_mentioned	0.8359	not_mentioned	correct	ok	not_mentioned	released	option_probability
Clef	imcs21	test	10432322	symptom_321	10432322	0.014973839999999999	18.281910500023514	not_mentioned	0.9551	not_mentioned	correct	ok	not_mentioned	released	option_probability
Clef	imcs21	test	10432322	symptom_322	10432322	0.014973839999999999	18.281910500023514	not_mentioned	0.9715	not_mentioned	correct	ok	not_mentioned	released	option_probability
Clef	imcs21	test	10432322	symptom_323	10432322	0.014973839999999999	18.281910500023514	not_mentioned	0.9595	not_mentioned	correct	ok	not_mentioned	released	option_probability
Clef	imcs21	test	10432322	symptom_324	10432322	0.014973839999999999	18.281910500023514	not_mentioned	0.9625	not_mentioned	correct	ok	not_mentioned	released	option_probability
Clef	imcs21	test	10432322	symptom_325	10432322	0.014973839999999999	18.281910500023514	not_mentioned	0.9475	not_mentioned	correct	ok	not_mentioned	released	option_probability
Clef	imcs21	test	10432322	symptom_326	10432322	0.014973839999999999	18.281910500023514	not_mentioned	0.9394	not_mentioned	correct	ok	not_mentioned	released	option_probability
Clef	imcs21	test	10432322	symptom_327	10432322	0.014973839999999999	18.281910500023514	not_mentioned	0.879	not_mentioned	correct	ok	not_mentioned	released	option_probability
Clef	imcs21	test	10432322	symptom_328	10432322	0.014973839999999999	18.281910500023514	not_mentioned	0.797	not_mentioned	correct	ok	not_mentioned	released	option_probability
Clef	imcs21	test	10432322	symptom_329	10432322	0.014973839999999999	18.281910500023514	not_mentioned	0.9114	not_mentioned	correct	ok	not_mentioned	released	option_probability
Clef	imcs21	test	10432322	symptom_330	10432322	0.014973839999999999	18.281910500023514	not_mentioned	0.9457	not_mentioned	correct	ok	not_mentioned	released	option_probability
Clef	imcs21	test	10433101	symptom_000	10433101	0.01574136	19.37031237501651	uncertain	0.3631	positive	incorrect	ok	positive	released	option_probability
Clef	imcs21	test	10433101	symptom_001	10433101	0.01574136	19.37031237501651	not_mentioned	0.8824	not_mentioned	correct	ok	not_mentioned	released	option_probability
Clef	imcs21	test	10433101	symptom_002	10433101	0.01574136	19.37031237501651	uncertain	0.6281	positive	incorrect	ok	positive	released	option_probability
Clef	imcs21	test	10433101	symptom_003	10433101	0.01574136	19.37031237501651	not_mentioned	0.8413	not_mentioned	correct	ok	not_mentioned	released	option_probability
Clef	imcs21	test	10433101	symptom_004	10433101	0.01574136	19.37031237501651	negative	0.5239	not_mentioned	incorrect	ok	not_mentioned	released	option_probability
Clef	imcs21	test	10433101	symptom_005	10433101	0.01574136	19.37031237501651	positive	0.8455	positive	correct	ok	positive	released	option_probability
Clef	imcs21	test	10433101	symptom_006	10433101	0.01574136	19.37031237501651	positive	0.3239	positive	correct	ok	positive	released	option_probability
Clef	imcs21	test	10433101	symptom_007	10433101	0.01574136	19.37031237501651	not_mentioned	0.9606	not_mentioned	correct	ok	not_mentioned	released	option_probability
Clef	imcs21	test	10433101	symptom_008	10433101	0.01574136	19.37031237501651	not_mentioned	0.6135	positive	incorrect	ok	positive	released	option_probability
Clef	imcs21	test	10433101	symptom_009	10433101	0.01574136	19.37031237501651	not_mentioned	0.9085	not_mentioned	correct	ok	not_mentioned	released	option_probability
Clef	imcs21	test	10433101	symptom_010	10433101	0.01574136	19.37031237501651	positive	0.8022	positive	correct	ok	positive	released	option_probability
Clef	imcs21	test	10433101	symptom_011	10433101	0.01574136	19.37031237501651	uncertain	0.759	positive	incorrect	ok	positive	released	option_probability
Clef	imcs21	test	10433101	symptom_012	10433101	0.01574136	19.37031237501651	not_mentioned	0.4162	not_mentioned	correct	ok	not_mentioned	released	option_probability
Clef	imcs21	test	10433101	symptom_013	10433101	0.01574136	19.37031237501651	not_mentioned	0.8809	not_mentioned	correct	ok	not_mentioned	released	option_probability
Clef	imcs21	test	10433101	symptom_014	10433101	0.01574136	19.37031237501651	not_mentioned	0.7912	not_mentioned	correct	ok	not_mentioned	released	option_probability
Clef	imcs21	test	10433101	symptom_015	10433101	0.01574136	19.37031237501651	not_mentioned	0.9112	not_mentioned	correct	ok	not_mentioned	released	option_probability
Clef	imcs21	test	10433101	symptom_016	10433101	0.01574136	19.37031237501651	not_mentioned	0.5844	not_mentioned	correct	ok	not_mentioned	released	option_probability
Clef	imcs21	test	10433101	symptom_017	10433101	0.01574136	19.37031237501651	not_mentioned	0.8122	not_mentioned	correct	ok	not_mentioned	released	option_probability
Clef	imcs21	test	10433101	symptom_018	10433101	0.01574136	19.37031237501651	not_mentioned	0.8977	not_mentioned	correct	ok	not_mentioned	released	option_probability
Clef	imcs21	test	10433101	symptom_019	10433101	0.01574136	19.37031237501651	not_mentioned	0.8456	not_mentioned	correct	ok	not_mentioned	released	option_probability
Clef	imcs21	test	10433101	symptom_020	10433101	0.01574136	19.37031237501651	not_mentioned	0.7035	not_mentioned	correct	ok	not_mentioned	released	option_probability
Clef	imcs21	test	10433101	symptom_021	10433101	0.01574136	19.37031237501651	not_mentioned	0.8661	not_mentioned	correct	ok	not_mentioned	released	option_probability
Clef	imcs21	test	10433101	symptom_022	10433101	0.01574136	19.37031237501651	not_mentioned	0.4477	not_mentioned	correct	ok	not_mentioned	released	option_probability
Clef	imcs21	test	10433101	symptom_023	10433101	0.01574136	19.37031237501651	not_mentioned	0.7298	not_mentioned	correct	ok	not_mentioned	released	option_probability
Clef	imcs21	test	10433101	symptom_024	10433101	0.01574136	19.37031237501651	not_mentioned	0.6857	not_mentioned	correct	ok	not_mentioned	released	option_probability
Clef	imcs21	test	10433101	symptom_025	10433101	0.01574136	19.37031237501651	not_mentioned	0.8369	not_mentioned	correct	ok	not_mentioned	released	option_probability
Clef	imcs21	test	10433101	symptom_026	10433101	0.01574136	19.37031237501651	not_mentioned	0.5364	not_mentioned	correct	ok	not_mentioned	released	option_probability
Clef	imcs21	test	10433101	symptom_027	10433101	0.01574136	19.37031237501651	not_mentioned	0.777	not_mentioned	correct	ok	not_mentioned	released	option_probability
Clef	imcs21	test	10433101	symptom_028	10433101	0.01574136	19.37031237501651	not_mentioned	0.6262	not_mentioned	correct	ok	not_mentioned	released	option_probability
Clef	imcs21	test	10433101	symptom_029	10433101	0.01574136	19.37031237501651	negative	0.6707000000000001	not_mentioned	incorrect	ok	not_mentioned	released	option_probability
Clef	imcs21	test	10433101	symptom_030	10433101	0.01574136	19.37031237501651	negative	0.5761	not_mentioned	incorrect	ok	not_mentioned	released	option_probability
Clef	imcs21	test	10433101	symptom_031	10433101	0.01574136	19.37031237501651	not_mentioned	0.5416	not_mentioned	correct	ok	not_mentioned	released	option_probability
Clef	imcs21	test	10433101	symptom_032	10433101	0.01574136	19.37031237501651	not_mentioned	0.7113	not_mentioned	correct	ok	not_mentioned	released	option_probability
Clef	imcs21	test	10433101	symptom_033	10433101	0.01574136	19.37031237501651	not_mentioned	0.8321	not_mentioned	correct	ok	not_mentioned	released	option_probability
Clef	imcs21	test	10433101	symptom_034	10433101	0.01574136	19.37031237501651	not_mentioned	0.904	not_mentioned	correct	ok	not_mentioned	released	option_probability
Clef	imcs21	test	10433101	symptom_035	10433101	0.01574136	19.37031237501651	not_mentioned	0.5658	not_mentioned	correct	ok	not_mentioned	released	option_probability
Clef	imcs21	test	10433101	symptom_036	10433101	0.01574136	19.37031237501651	uncertain	0.7031	positive	incorrect	ok	positive	released	option_probability
Clef	imcs21	test	10433101	symptom_037	10433101	0.01574136	19.37031237501651	not_mentioned	0.6914	not_mentioned	correct	ok	not_mentioned	released	option_probability
Clef	imcs21	test	10433101	symptom_038	10433101	0.01574136	19.37031237501651	not_mentioned	0.6092	not_mentioned	correct	ok	not_mentioned	released	option_probability
Clef	imcs21	test	10433101	symptom_039	10433101	0.01574136	19.37031237501651	not_mentioned	0.816	not_mentioned	correct	ok	not_mentioned	released	option_probability
Clef	imcs21	test	10433101	symptom_040	10433101	0.01574136	19.37031237501651	not_mentioned	0.8866	not_mentioned	correct	ok	not_mentioned	released	option_probability
Clef	imcs21	test	10433101	symptom_041	10433101	0.01574136	19.37031237501651	not_mentioned	0.8509	not_mentioned	correct	ok	not_mentioned	released	option_probability
Clef	imcs21	test	10433101	symptom_042	10433101	0.01574136	19.37031237501651	positive	0.2969	not_mentioned	incorrect	ok	not_mentioned	released	option_probability
Clef	imcs21	test	10433101	symptom_043	10433101	0.01574136	19.37031237501651	positive	0.4127	not_mentioned	incorrect	ok	not_mentioned	released	option_probability
Clef	imcs21	test	10433101	symptom_044	10433101	0.01574136	19.37031237501651	not_mentioned	0.5079	not_mentioned	correct	ok	not_mentioned	released	option_probability
Clef	imcs21	test	10433101	symptom_045	10433101	0.01574136	19.37031237501651	positive	0.7167	positive	correct	ok	positive	released	option_probability
Clef	imcs21	test	10433101	symptom_046	10433101	0.01574136	19.37031237501651	not_mentioned	0.6825	not_mentioned	correct	ok	not_mentioned	released	option_probability
Clef	imcs21	test	10433101	symptom_047	10433101	0.01574136	19.37031237501651	not_mentioned	0.624	not_mentioned	correct	ok	not_mentioned	released	option_probability
Clef	imcs21	test	10433101	symptom_048	10433101	0.01574136	19.37031237501651	not_mentioned	0.5472	not_mentioned	correct	ok	not_mentioned	released	option_probability
Clef	imcs21	test	10433101	symptom_049	10433101	0.01574136	19.37031237501651	not_mentioned	0.3229	not_mentioned	correct	ok	not_mentioned	released	option_probability
Clef	imcs21	test	10433101	symptom_050	10433101	0.01574136	19.37031237501651	not_mentioned	0.6222	not_mentioned	correct	ok	not_mentioned	released	option_probability
Clef	imcs21	test	10433101	symptom_051	10433101	0.01574136	19.37031237501651	not_mentioned	0.8192	not_mentioned	correct	ok	not_mentioned	released	option_probability
Clef	imcs21	test	10433101	symptom_052	10433101	0.01574136	19.37031237501651	not_mentioned	0.6938	not_mentioned	correct	ok	not_mentioned	released	option_probability
Clef	imcs21	test	10433101	symptom_053	10433101	0.01574136	19.37031237501651	negative	0.3728	not_mentioned	incorrect	ok	not_mentioned	released	option_probability
Clef	imcs21	test	10433101	symptom_054	10433101	0.01574136	19.37031237501651	not_mentioned	0.9298	not_mentioned	correct	ok	not_mentioned	released	option_probability
Clef	imcs21	test	10433101	symptom_055	10433101	0.01574136	19.37031237501651	not_mentioned	0.8546	not_mentioned	correct	ok	not_mentioned	released	option_probability
Clef	imcs21	test	10433101	symptom_056	10433101	0.01574136	19.37031237501651	not_mentioned	0.7788	not_mentioned	correct	ok	not_mentioned	released	option_probability
Clef	imcs21	test	10433101	symptom_057	10433101	0.01574136	19.37031237501651	not_mentioned	0.7691	not_mentioned	correct	ok	not_mentioned	released	option_probability
Clef	imcs21	test	10433101	symptom_058	10433101	0.01574136	19.37031237501651	not_mentioned	0.3648	not_mentioned	correct	ok	not_mentioned	released	option_probability
Clef	imcs21	test	10433101	symptom_059	10433101	0.01574136	19.37031237501651	not_mentioned	0.7926	not_mentioned	correct	ok	not_mentioned	released	option_probability
Clef	imcs21	test	10433101	symptom_060	10433101	0.01574136	19.37031237501651	not_mentioned	0.6872	not_mentioned	correct	ok	not_mentioned	released	option_probability
Clef	imcs21	test	10433101	symptom_061	10433101	0.01574136	19.37031237501651	not_mentioned	0.7879	not_mentioned	correct	ok	not_mentioned	released	option_probability
Clef	imcs21	test	10433101	symptom_062	10433101	0.01574136	19.37031237501651	not_mentioned	0.8156	not_mentioned	correct	ok	not_mentioned	released	option_probability
Clef	imcs21	test	10433101	symptom_063	10433101	0.01574136	19.37031237501651	not_mentioned	0.5519000000000001	not_mentioned	correct	ok	not_mentioned	released	option_probability
Clef	imcs21	test	10433101	symptom_064	10433101	0.01574136	19.37031237501651	not_mentioned	0.6655	not_mentioned	correct	ok	not_mentioned	released	option_probability
Clef	imcs21	test	10433101	symptom_065	10433101	0.01574136	19.37031237501651	not_mentioned	0.9581	not_mentioned	correct	ok	not_mentioned	released	option_probability
Clef	imcs21	test	10433101	symptom_066	10433101	0.01574136	19.37031237501651	not_mentioned	0.6436	not_mentioned	correct	ok	not_mentioned	released	option_probability
Clef	imcs21	test	10433101	symptom_067	10433101	0.01574136	19.37031237501651	not_mentioned	0.9362	not_mentioned	correct	ok	not_mentioned	released	option_probability
Clef	imcs21	test	10433101	symptom_068	10433101	0.01574136	19.37031237501651	not_mentioned	0.6855	not_mentioned	correct	ok	not_mentioned	released	option_probability
Clef	imcs21	test	10433101	symptom_069	10433101	0.01574136	19.37031237501651	not_mentioned	0.6318	not_mentioned	correct	ok	not_mentioned	released	option_probability
Clef	imcs21	test	10433101	symptom_070	10433101	0.01574136	19.37031237501651	not_mentioned	0.7724	not_mentioned	correct	ok	not_mentioned	released	option_probability
Clef	imcs21	test	10433101	symptom_071	10433101	0.01574136	19.37031237501651	not_mentioned	0.6357	not_mentioned	correct	ok	not_mentioned	released	option_probability
Clef	imcs21	test	10433101	symptom_072	10433101	0.01574136	19.37031237501651	not_mentioned	0.8027	not_mentioned	correct	ok	not_mentioned	released	option_probability
Clef	imcs21	test	10433101	symptom_073	10433101	0.01574136	19.37031237501651	not_mentioned	0.8969	not_mentioned	correct	ok	not_mentioned	released	option_probability
Clef	imcs21	test	10433101	symptom_074	10433101	0.01574136	19.37031237501651	not_mentioned	0.8475	not_mentioned	correct	ok	not_mentioned	released	option_probability
Clef	imcs21	test	10433101	symptom_075	10433101	0.01574136	19.37031237501651	not_mentioned	0.7793	not_mentioned	correct	ok	not_mentioned	released	option_probability
Clef	imcs21	test	10433101	symptom_076	10433101	0.01574136	19.37031237501651	not_mentioned	0.689	not_mentioned	correct	ok	not_mentioned	released	option_probability
Clef	imcs21	test	10433101	symptom_077	10433101	0.01574136	19.37031237501651	not_mentioned	0.7079	not_mentioned	correct	ok	not_mentioned	released	option_probability
Clef	imcs21	test	10433101	symptom_078	10433101	0.01574136	19.37031237501651	not_mentioned	0.6513	not_mentioned	correct	ok	not_mentioned	released	option_probability
Clef	imcs21	test	10433101	symptom_079	10433101	0.01574136	19.37031237501651	not_mentioned	0.7258	not_mentioned	correct	ok	not_mentioned	released	option_probability
Clef	imcs21	test	10433101	symptom_080	10433101	0.01574136	19.37031237501651	not_mentioned	0.842	not_mentioned	correct	ok	not_mentioned	released	option_probability
Clef	imcs21	test	10433101	symptom_081	10433101	0.01574136	19.37031237501651	not_mentioned	0.8639	not_mentioned	correct	ok	not_mentioned	released	option_probability
Clef	imcs21	test	10433101	symptom_082	10433101	0.01574136	19.37031237501651	not_mentioned	0.9092	not_mentioned	correct	ok	not_mentioned	released	option_probability
Clef	imcs21	test	10433101	symptom_083	10433101	0.01574136	19.37031237501651	not_mentioned	0.6372	not_mentioned	correct	ok	not_mentioned	released	option_probability
Clef	imcs21	test	10433101	symptom_084	10433101	0.01574136	19.37031237501651	not_mentioned	0.716	not_mentioned	correct	ok	not_mentioned	released	option_probability
Clef	imcs21	test	10433101	symptom_085	10433101	0.01574136	19.37031237501651	not_mentioned	0.6856	not_mentioned	correct	ok	not_mentioned	released	option_probability
Clef	imcs21	test	10433101	symptom_086	10433101	0.01574136	19.37031237501651	not_mentioned	0.4705	not_mentioned	correct	ok	not_mentioned	released	option_probability
Clef	imcs21	test	10433101	symptom_087	10433101	0.01574136	19.37031237501651	not_mentioned	0.7649	not_mentioned	correct	ok	not_mentioned	released	option_probability
Clef	imcs21	test	10433101	symptom_088	10433101	0.01574136	19.37031237501651	not_mentioned	0.8591	not_mentioned	correct	ok	not_mentioned	released	option_probability
Clef	imcs21	test	10433101	symptom_089	10433101	0.01574136	19.37031237501651	not_mentioned	0.6075	not_mentioned	correct	ok	not_mentioned	released	option_probability
Clef	imcs21	test	10433101	symptom_090	10433101	0.01574136	19.37031237501651	not_mentioned	0.8301	not_mentioned	correct	ok	not_mentioned	released	option_probability
Clef	imcs21	test	10433101	symptom_091	10433101	0.01574136	19.37031237501651	not_mentioned	0.7307	not_mentioned	correct	ok	not_mentioned	released	option_probability
Clef	imcs21	test	10433101	symptom_092	10433101	0.01574136	19.37031237501651	not_mentioned	0.5212	not_mentioned	correct	ok	not_mentioned	released	option_probability
Clef	imcs21	test	10433101	symptom_093	10433101	0.01574136	19.37031237501651	not_mentioned	0.7546	not_mentioned	correct	ok	not_mentioned	released	option_probability
Clef	imcs21	test	10433101	symptom_094	10433101	0.01574136	19.37031237501651	not_mentioned	0.6924	not_mentioned	correct	ok	not_mentioned	released	option_probability
Clef	imcs21	test	10433101	symptom_095	10433101	0.01574136	19.37031237501651	not_mentioned	0.4598	not_mentioned	correct	ok	not_mentioned	released	option_probability
Clef	imcs21	test	10433101	symptom_096	10433101	0.01574136	19.37031237501651	not_mentioned	0.7182	not_mentioned	correct	ok	not_mentioned	released	option_probability
Clef	imcs21	test	10433101	symptom_097	10433101	0.01574136	19.37031237501651	not_mentioned	0.4993	not_mentioned	correct	ok	not_mentioned	released	option_probability
Clef	imcs21	test	10433101	symptom_098	10433101	0.01574136	19.37031237501651	not_mentioned	0.7834	not_mentioned	correct	ok	not_mentioned	released	option_probability
Clef	imcs21	test	10433101	symptom_099	10433101	0.01574136	19.37031237501651	not_mentioned	0.5641	not_mentioned	correct	ok	not_mentioned	released	option_probability
Clef	imcs21	test	10433101	symptom_100	10433101	0.01574136	19.37031237501651	not_mentioned	0.7253	not_mentioned	correct	ok	not_mentioned	released	option_probability
Clef	imcs21	test	10433101	symptom_101	10433101	0.01574136	19.37031237501651	not_mentioned	0.8718	not_mentioned	correct	ok	not_mentioned	released	option_probability
Clef	imcs21	test	10433101	symptom_102	10433101	0.01574136	19.37031237501651	not_mentioned	0.8069	not_mentioned	correct	ok	not_mentioned	released	option_probability
Clef	imcs21	test	10433101	symptom_103	10433101	0.01574136	19.37031237501651	not_mentioned	0.8827	not_mentioned	correct	ok	not_mentioned	released	option_probability
Clef	imcs21	test	10433101	symptom_104	10433101	0.01574136	19.37031237501651	negative	0.4662	not_mentioned	incorrect	ok	not_mentioned	released	option_probability
Clef	imcs21	test	10433101	symptom_105	10433101	0.01574136	19.37031237501651	not_mentioned	0.7736	not_mentioned	correct	ok	not_mentioned	released	option_probability
Clef	imcs21	test	10433101	symptom_106	10433101	0.01574136	19.37031237501651	not_mentioned	0.8486	not_mentioned	correct	ok	not_mentioned	released	option_probability
Clef	imcs21	test	10433101	symptom_107	10433101	0.01574136	19.37031237501651	not_mentioned	0.7856	not_mentioned	correct	ok	not_mentioned	released	option_probability
Clef	imcs21	test	10433101	symptom_108	10433101	0.01574136	19.37031237501651	not_mentioned	0.7922	not_mentioned	correct	ok	not_mentioned	released	option_probability
Clef	imcs21	test	10433101	symptom_109	10433101	0.01574136	19.37031237501651	not_mentioned	0.5762	not_mentioned	correct	ok	not_mentioned	released	option_probability
Clef	imcs21	test	10433101	symptom_110	10433101	0.01574136	19.37031237501651	not_mentioned	0.9041	not_mentioned	correct	ok	not_mentioned	released	option_probability
Clef	imcs21	test	10433101	symptom_111	10433101	0.01574136	19.37031237501651	not_mentioned	0.7702	not_mentioned	correct	ok	not_mentioned	released	option_probability
Clef	imcs21	test	10433101	symptom_112	10433101	0.01574136	19.37031237501651	not_mentioned	0.8904	not_mentioned	correct	ok	not_mentioned	released	option_probability
Clef	imcs21	test	10433101	symptom_113	10433101	0.01574136	19.37031237501651	not_mentioned	0.9096	not_mentioned	correct	ok	not_mentioned	released	option_probability
Clef	imcs21	test	10433101	symptom_114	10433101	0.01574136	19.37031237501651	not_mentioned	0.8924	not_mentioned	correct	ok	not_mentioned	released	option_probability
Clef	imcs21	test	10433101	symptom_115	10433101	0.01574136	19.37031237501651	not_mentioned	0.6495	not_mentioned	correct	ok	not_mentioned	released	option_probability
Clef	imcs21	test	10433101	symptom_116	10433101	0.01574136	19.37031237501651	not_mentioned	0.7421	not_mentioned	correct	ok	not_mentioned	released	option_probability
Clef	imcs21	test	10433101	symptom_117	10433101	0.01574136	19.37031237501651	not_mentioned	0.8724	not_mentioned	correct	ok	not_mentioned	released	option_probability
Clef	imcs21	test	10433101	symptom_118	10433101	0.01574136	19.37031237501651	not_mentioned	0.4998	not_mentioned	correct	ok	not_mentioned	released	option_probability
Clef	imcs21	test	10433101	symptom_119	10433101	0.01574136	19.37031237501651	not_mentioned	0.9073	not_mentioned	correct	ok	not_mentioned	released	option_probability
Clef	imcs21	test	10433101	symptom_120	10433101	0.01574136	19.37031237501651	not_mentioned	0.5815	not_mentioned	correct	ok	not_mentioned	released	option_probability
Clef	imcs21	test	10433101	symptom_121	10433101	0.01574136	19.37031237501651	not_mentioned	0.5956	not_mentioned	correct	ok	not_mentioned	released	option_probability
Clef	imcs21	test	10433101	symptom_122	10433101	0.01574136	19.37031237501651	not_mentioned	0.6053	not_mentioned	correct	ok	not_mentioned	released	option_probability
Clef	imcs21	test	10433101	symptom_123	10433101	0.01574136	19.37031237501651	not_mentioned	0.64	not_mentioned	correct	ok	not_mentioned	released	option_probability
Clef	imcs21	test	10433101	symptom_124	10433101	0.01574136	19.37031237501651	not_mentioned	0.6385	not_mentioned	correct	ok	not_mentioned	released	option_probability
Clef	imcs21	test	10433101	symptom_125	10433101	0.01574136	19.37031237501651	not_mentioned	0.8683	not_mentioned	correct	ok	not_mentioned	released	option_probability
Clef	imcs21	test	10433101	symptom_126	10433101	0.01574136	19.37031237501651	not_mentioned	0.9427	not_mentioned	correct	ok	not_mentioned	released	option_probability
Clef	imcs21	test	10433101	symptom_127	10433101	0.01574136	19.37031237501651	not_mentioned	0.7045	not_mentioned	correct	ok	not_mentioned	released	option_probability
Clef	imcs21	test	10433101	symptom_128	10433101	0.01574136	19.37031237501651	not_mentioned	0.6375	not_mentioned	correct	ok	not_mentioned	released	option_probability
Clef	imcs21	test	10433101	symptom_129	10433101	0.01574136	19.37031237501651	not_mentioned	0.8163	not_mentioned	correct	ok	not_mentioned	released	option_probability
Clef	imcs21	test	10433101	symptom_130	10433101	0.01574136	19.37031237501651	not_mentioned	0.9134	not_mentioned	correct	ok	not_mentioned	released	option_probability
Clef	imcs21	test	10433101	symptom_131	10433101	0.01574136	19.37031237501651	not_mentioned	0.5534	not_mentioned	correct	ok	not_mentioned	released	option_probability
Clef	imcs21	test	10433101	symptom_132	10433101	0.01574136	19.37031237501651	not_mentioned	0.7623	not_mentioned	correct	ok	not_mentioned	released	option_probability
Clef	imcs21	test	10433101	symptom_133	10433101	0.01574136	19.37031237501651	not_mentioned	0.8544	not_mentioned	correct	ok	not_mentioned	released	option_probability
Clef	imcs21	test	10433101	symptom_134	10433101	0.01574136	19.37031237501651	not_mentioned	0.8772	not_mentioned	correct	ok	not_mentioned	released	option_probability
Clef	imcs21	test	10433101	symptom_135	10433101	0.01574136	19.37031237501651	not_mentioned	0.8448	not_mentioned	correct	ok	not_mentioned	released	option_probability
Clef	imcs21	test	10433101	symptom_136	10433101	0.01574136	19.37031237501651	not_mentioned	0.847	not_mentioned	correct	ok	not_mentioned	released	option_probability
Clef	imcs21	test	10433101	symptom_137	10433101	0.01574136	19.37031237501651	positive	0.3868	not_mentioned	incorrect	ok	not_mentioned	released	option_probability
Clef	imcs21	test	10433101	symptom_138	10433101	0.01574136	19.37031237501651	not_mentioned	0.7701	not_mentioned	correct	ok	not_mentioned	released	option_probability
Clef	imcs21	test	10433101	symptom_139	10433101	0.01574136	19.37031237501651	not_mentioned	0.9005	not_mentioned	correct	ok	not_mentioned	released	option_probability
Clef	imcs21	test	10433101	symptom_140	10433101	0.01574136	19.37031237501651	not_mentioned	0.9158	not_mentioned	correct	ok	not_mentioned	released	option_probability
Clef	imcs21	test	10433101	symptom_141	10433101	0.01574136	19.37031237501651	not_mentioned	0.7030000000000001	not_mentioned	correct	ok	not_mentioned	released	option_probability
Clef	imcs21	test	10433101	symptom_142	10433101	0.01574136	19.37031237501651	not_mentioned	0.9037	not_mentioned	correct	ok	not_mentioned	released	option_probability
Clef	imcs21	test	10433101	symptom_143	10433101	0.01574136	19.37031237501651	not_mentioned	0.8338	not_mentioned	correct	ok	not_mentioned	released	option_probability
Clef	imcs21	test	10433101	symptom_144	10433101	0.01574136	19.37031237501651	not_mentioned	0.8196	not_mentioned	correct	ok	not_mentioned	released	option_probability
Clef	imcs21	test	10433101	symptom_145	10433101	0.01574136	19.37031237501651	not_mentioned	0.8816	not_mentioned	correct	ok	not_mentioned	released	option_probability
Clef	imcs21	test	10433101	symptom_146	10433101	0.01574136	19.37031237501651	uncertain	0.5481	not_mentioned	incorrect	ok	not_mentioned	released	option_probability
Clef	imcs21	test	10433101	symptom_147	10433101	0.01574136	19.37031237501651	not_mentioned	0.7475	not_mentioned	correct	ok	not_mentioned	released	option_probability
Clef	imcs21	test	10433101	symptom_148	10433101	0.01574136	19.37031237501651	not_mentioned	0.6332	not_mentioned	correct	ok	not_mentioned	released	option_probability
Clef	imcs21	test	10433101	symptom_149	10433101	0.01574136	19.37031237501651	not_mentioned	0.7898	not_mentioned	correct	ok	not_mentioned	released	option_probability
Clef	imcs21	test	10433101	symptom_150	10433101	0.01574136	19.37031237501651	not_mentioned	0.9148000000000001	not_mentioned	correct	ok	not_mentioned	released	option_probability
Clef	imcs21	test	10433101	symptom_151	10433101	0.01574136	19.37031237501651	not_mentioned	0.8594	not_mentioned	correct	ok	not_mentioned	released	option_probability
Clef	imcs21	test	10433101	symptom_152	10433101	0.01574136	19.37031237501651	uncertain	0.5271	not_mentioned	incorrect	ok	not_mentioned	released	option_probability
Clef	imcs21	test	10433101	symptom_153	10433101	0.01574136	19.37031237501651	not_mentioned	0.7442	not_mentioned	correct	ok	not_mentioned	released	option_probability
Clef	imcs21	test	10433101	symptom_154	10433101	0.01574136	19.37031237501651	uncertain	0.4464	not_mentioned	incorrect	ok	not_mentioned	released	option_probability
Clef	imcs21	test	10433101	symptom_155	10433101	0.01574136	19.37031237501651	not_mentioned	0.5582	not_mentioned	correct	ok	not_mentioned	released	option_probability
Clef	imcs21	test	10433101	symptom_156	10433101	0.01574136	19.37031237501651	not_mentioned	0.6061	not_mentioned	correct	ok	not_mentioned	released	option_probability
Clef	imcs21	test	10433101	symptom_157	10433101	0.01574136	19.37031237501651	not_mentioned	0.8573	not_mentioned	correct	ok	not_mentioned	released	option_probability
Clef	imcs21	test	10433101	symptom_158	10433101	0.01574136	19.37031237501651	not_mentioned	0.5825	not_mentioned	correct	ok	not_mentioned	released	option_probability
Clef	imcs21	test	10433101	symptom_159	10433101	0.01574136	19.37031237501651	not_mentioned	0.8289	not_mentioned	correct	ok	not_mentioned	released	option_probability
Clef	imcs21	test	10433101	symptom_160	10433101	0.01574136	19.37031237501651	not_mentioned	0.785	not_mentioned	correct	ok	not_mentioned	released	option_probability
Clef	imcs21	test	10433101	symptom_161	10433101	0.01574136	19.37031237501651	not_mentioned	0.8049	not_mentioned	correct	ok	not_mentioned	released	option_probability
Clef	imcs21	test	10433101	symptom_162	10433101	0.01574136	19.37031237501651	not_mentioned	0.4394	not_mentioned	correct	ok	not_mentioned	released	option_probability
Clef	imcs21	test	10433101	symptom_163	10433101	0.01574136	19.37031237501651	not_mentioned	0.6916	not_mentioned	correct	ok	not_mentioned	released	option_probability
Clef	imcs21	test	10433101	symptom_164	10433101	0.01574136	19.37031237501651	not_mentioned	0.7758	not_mentioned	correct	ok	not_mentioned	released	option_probability
Clef	imcs21	test	10433101	symptom_165	10433101	0.01574136	19.37031237501651	not_mentioned	0.4434	not_mentioned	correct	ok	not_mentioned	released	option_probability
Clef	imcs21	test	10433101	symptom_166	10433101	0.01574136	19.37031237501651	not_mentioned	0.7174	not_mentioned	correct	ok	not_mentioned	released	option_probability
Clef	imcs21	test	10433101	symptom_167	10433101	0.01574136	19.37031237501651	not_mentioned	0.3921	not_mentioned	correct	ok	not_mentioned	released	option_probability
Clef	imcs21	test	10433101	symptom_168	10433101	0.01574136	19.37031237501651	not_mentioned	0.8554	not_mentioned	correct	ok	not_mentioned	released	option_probability
Clef	imcs21	test	10433101	symptom_169	10433101	0.01574136	19.37031237501651	not_mentioned	0.862	not_mentioned	correct	ok	not_mentioned	released	option_probability
Clef	imcs21	test	10433101	symptom_170	10433101	0.01574136	19.37031237501651	not_mentioned	0.8655	not_mentioned	correct	ok	not_mentioned	released	option_probability
Clef	imcs21	test	10433101	symptom_171	10433101	0.01574136	19.37031237501651	not_mentioned	0.701	not_mentioned	correct	ok	not_mentioned	released	option_probability
Clef	imcs21	test	10433101	symptom_172	10433101	0.01574136	19.37031237501651	not_mentioned	0.7895	not_mentioned	correct	ok	not_mentioned	released	option_probability
Clef	imcs21	test	10433101	symptom_173	10433101	0.01574136	19.37031237501651	not_mentioned	0.798	not_mentioned	correct	ok	not_mentioned	released	option_probability
Clef	imcs21	test	10433101	symptom_174	10433101	0.01574136	19.37031237501651	not_mentioned	0.8494	not_mentioned	correct	ok	not_mentioned	released	option_probability
Clef	imcs21	test	10433101	symptom_175	10433101	0.01574136	19.37031237501651	negative	0.5834	not_mentioned	incorrect	ok	not_mentioned	released	option_probability
Clef	imcs21	test	10433101	symptom_176	10433101	0.01574136	19.37031237501651	not_mentioned	0.8044	not_mentioned	correct	ok	not_mentioned	released	option_probability
Clef	imcs21	test	10433101	symptom_177	10433101	0.01574136	19.37031237501651	not_mentioned	0.4994	not_mentioned	correct	ok	not_mentioned	released	option_probability
Clef	imcs21	test	10433101	symptom_178	10433101	0.01574136	19.37031237501651	not_mentioned	0.7098	not_mentioned	correct	ok	not_mentioned	released	option_probability
Clef	imcs21	test	10433101	symptom_179	10433101	0.01574136	19.37031237501651	not_mentioned	0.6489	not_mentioned	correct	ok	not_mentioned	released	option_probability
Clef	imcs21	test	10433101	symptom_180	10433101	0.01574136	19.37031237501651	not_mentioned	0.8769	not_mentioned	correct	ok	not_mentioned	released	option_probability
Clef	imcs21	test	10433101	symptom_181	10433101	0.01574136	19.37031237501651	not_mentioned	0.6074	not_mentioned	correct	ok	not_mentioned	released	option_probability
Clef	imcs21	test	10433101	symptom_182	10433101	0.01574136	19.37031237501651	not_mentioned	0.6507	not_mentioned	correct	ok	not_mentioned	released	option_probability
Clef	imcs21	test	10433101	symptom_183	10433101	0.01574136	19.37031237501651	not_mentioned	0.8518	not_mentioned	correct	ok	not_mentioned	released	option_probability
Clef	imcs21	test	10433101	symptom_184	10433101	0.01574136	19.37031237501651	not_mentioned	0.8436	not_mentioned	correct	ok	not_mentioned	released	option_probability
Clef	imcs21	test	10433101	symptom_185	10433101	0.01574136	19.37031237501651	not_mentioned	0.6432	not_mentioned	correct	ok	not_mentioned	released	option_probability
Clef	imcs21	test	10433101	symptom_186	10433101	0.01574136	19.37031237501651	not_mentioned	0.8812	not_mentioned	correct	ok	not_mentioned	released	option_probability
Clef	imcs21	test	10433101	symptom_187	10433101	0.01574136	19.37031237501651	uncertain	0.5409	not_mentioned	incorrect	ok	not_mentioned	released	option_probability
Clef	imcs21	test	10433101	symptom_188	10433101	0.01574136	19.37031237501651	not_mentioned	0.7388	not_mentioned	correct	ok	not_mentioned	released	option_probability
Clef	imcs21	test	10433101	symptom_189	10433101	0.01574136	19.37031237501651	not_mentioned	0.7097	not_mentioned	correct	ok	not_mentioned	released	option_probability
Clef	imcs21	test	10433101	symptom_190	10433101	0.01574136	19.37031237501651	not_mentioned	0.7079	not_mentioned	correct	ok	not_mentioned	released	option_probability
Clef	imcs21	test	10433101	symptom_191	10433101	0.01574136	19.37031237501651	not_mentioned	0.894	not_mentioned	correct	ok	not_mentioned	released	option_probability
Clef	imcs21	test	10433101	symptom_192	10433101	0.01574136	19.37031237501651	not_mentioned	0.724	not_mentioned	correct	ok	not_mentioned	released	option_probability
Clef	imcs21	test	10433101	symptom_193	10433101	0.01574136	19.37031237501651	not_mentioned	0.9602	not_mentioned	correct	ok	not_mentioned	released	option_probability
Clef	imcs21	test	10433101	symptom_194	10433101	0.01574136	19.37031237501651	not_mentioned	0.9466	not_mentioned	correct	ok	not_mentioned	released	option_probability
Clef	imcs21	test	10433101	symptom_195	10433101	0.01574136	19.37031237501651	not_mentioned	0.9515	not_mentioned	correct	ok	not_mentioned	released	option_probability
Clef	imcs21	test	10433101	symptom_196	10433101	0.01574136	19.37031237501651	not_mentioned	0.9622	not_mentioned	correct	ok	not_mentioned	released	option_probability
Clef	imcs21	test	10433101	symptom_197	10433101	0.01574136	19.37031237501651	not_mentioned	0.9372	not_mentioned	correct	ok	not_mentioned	released	option_probability
Clef	imcs21	test	10433101	symptom_198	10433101	0.01574136	19.37031237501651	not_mentioned	0.9485	not_mentioned	correct	ok	not_mentioned	released	option_probability
Clef	imcs21	test	10433101	symptom_199	10433101	0.01574136	19.37031237501651	not_mentioned	0.9046	not_mentioned	correct	ok	not_mentioned	released	option_probability
Clef	imcs21	test	10433101	symptom_200	10433101	0.01574136	19.37031237501651	not_mentioned	0.9016	not_mentioned	correct	ok	not_mentioned	released	option_probability
Clef	imcs21	test	10433101	symptom_201	10433101	0.01574136	19.37031237501651	uncertain	0.4159	not_mentioned	incorrect	ok	not_mentioned	released	option_probability
Clef	imcs21	test	10433101	symptom_202	10433101	0.01574136	19.37031237501651	not_mentioned	0.6994	not_mentioned	correct	ok	not_mentioned	released	option_probability
Clef	imcs21	test	10433101	symptom_203	10433101	0.01574136	19.37031237501651	not_mentioned	0.9067	not_mentioned	correct	ok	not_mentioned	released	option_probability
Clef	imcs21	test	10433101	symptom_204	10433101	0.01574136	19.37031237501651	not_mentioned	0.9241	not_mentioned	correct	ok	not_mentioned	released	option_probability
Clef	imcs21	test	10433101	symptom_205	10433101	0.01574136	19.37031237501651	not_mentioned	0.95	not_mentioned	correct	ok	not_mentioned	released	option_probability
Clef	imcs21	test	10433101	symptom_206	10433101	0.01574136	19.37031237501651	not_mentioned	0.9415	not_mentioned	correct	ok	not_mentioned	released	option_probability
Clef	imcs21	test	10433101	symptom_207	10433101	0.01574136	19.37031237501651	not_mentioned	0.8302	not_mentioned	correct	ok	not_mentioned	released	option_probability
Clef	imcs21	test	10433101	symptom_208	10433101	0.01574136	19.37031237501651	not_mentioned	0.8442	not_mentioned	correct	ok	not_mentioned	released	option_probability
Clef	imcs21	test	10433101	symptom_209	10433101	0.01574136	19.37031237501651	not_mentioned	0.917	not_mentioned	correct	ok	not_mentioned	released	option_probability
Clef	imcs21	test	10433101	symptom_210	10433101	0.01574136	19.37031237501651	not_mentioned	0.9086	not_mentioned	correct	ok	not_mentioned	released	option_probability
Clef	imcs21	test	10433101	symptom_211	10433101	0.01574136	19.37031237501651	not_mentioned	0.791	not_mentioned	correct	ok	not_mentioned	released	option_probability
Clef	imcs21	test	10433101	symptom_212	10433101	0.01574136	19.37031237501651	not_mentioned	0.7955	not_mentioned	correct	ok	not_mentioned	released	option_probability
Clef	imcs21	test	10433101	symptom_213	10433101	0.01574136	19.37031237501651	not_mentioned	0.8977	not_mentioned	correct	ok	not_mentioned	released	option_probability
Clef	imcs21	test	10433101	symptom_214	10433101	0.01574136	19.37031237501651	not_mentioned	0.9151	not_mentioned	correct	ok	not_mentioned	released	option_probability
Clef	imcs21	test	10433101	symptom_215	10433101	0.01574136	19.37031237501651	not_mentioned	0.8431	not_mentioned	correct	ok	not_mentioned	released	option_probability
Clef	imcs21	test	10433101	symptom_216	10433101	0.01574136	19.37031237501651	not_mentioned	0.8347	not_mentioned	correct	ok	not_mentioned	released	option_probability
Clef	imcs21	test	10433101	symptom_217	10433101	0.01574136	19.37031237501651	not_mentioned	0.9097	not_mentioned	correct	ok	not_mentioned	released	option_probability
Clef	imcs21	test	10433101	symptom_218	10433101	0.01574136	19.37031237501651	not_mentioned	0.8691	not_mentioned	correct	ok	not_mentioned	released	option_probability
Clef	imcs21	test	10433101	symptom_219	10433101	0.01574136	19.37031237501651	not_mentioned	0.967	not_mentioned	correct	ok	not_mentioned	released	option_probability
Clef	imcs21	test	10433101	symptom_220	10433101	0.01574136	19.37031237501651	not_mentioned	0.8662	not_mentioned	correct	ok	not_mentioned	released	option_probability
Clef	imcs21	test	10433101	symptom_221	10433101	0.01574136	19.37031237501651	not_mentioned	0.9332	not_mentioned	correct	ok	not_mentioned	released	option_probability
Clef	imcs21	test	10433101	symptom_222	10433101	0.01574136	19.37031237501651	not_mentioned	0.7842	not_mentioned	correct	ok	not_mentioned	released	option_probability
Clef	imcs21	test	10433101	symptom_223	10433101	0.01574136	19.37031237501651	not_mentioned	0.8795	not_mentioned	correct	ok	not_mentioned	released	option_probability
Clef	imcs21	test	10433101	symptom_224	10433101	0.01574136	19.37031237501651	not_mentioned	0.8411	not_mentioned	correct	ok	not_mentioned	released	option_probability
Clef	imcs21	test	10433101	symptom_225	10433101	0.01574136	19.37031237501651	not_mentioned	0.7113	not_mentioned	correct	ok	not_mentioned	released	option_probability
Clef	imcs21	test	10433101	symptom_226	10433101	0.01574136	19.37031237501651	not_mentioned	0.8458	not_mentioned	correct	ok	not_mentioned	released	option_probability
Clef	imcs21	test	10433101	symptom_227	10433101	0.01574136	19.37031237501651	not_mentioned	0.7725	not_mentioned	correct	ok	not_mentioned	released	option_probability
Clef	imcs21	test	10433101	symptom_228	10433101	0.01574136	19.37031237501651	not_mentioned	0.9137	not_mentioned	correct	ok	not_mentioned	released	option_probability
Clef	imcs21	test	10433101	symptom_229	10433101	0.01574136	19.37031237501651	not_mentioned	0.9331	not_mentioned	correct	ok	not_mentioned	released	option_probability
Clef	imcs21	test	10433101	symptom_230	10433101	0.01574136	19.37031237501651	not_mentioned	0.9004	not_mentioned	correct	ok	not_mentioned	released	option_probability
Clef	imcs21	test	10433101	symptom_231	10433101	0.01574136	19.37031237501651	not_mentioned	0.9094	not_mentioned	correct	ok	not_mentioned	released	option_probability
Clef	imcs21	test	10433101	symptom_232	10433101	0.01574136	19.37031237501651	not_mentioned	0.8482	not_mentioned	correct	ok	not_mentioned	released	option_probability
Clef	imcs21	test	10433101	symptom_233	10433101	0.01574136	19.37031237501651	not_mentioned	0.8453	not_mentioned	correct	ok	not_mentioned	released	option_probability
Clef	imcs21	test	10433101	symptom_234	10433101	0.01574136	19.37031237501651	not_mentioned	0.9074	not_mentioned	correct	ok	not_mentioned	released	option_probability
Clef	imcs21	test	10433101	symptom_235	10433101	0.01574136	19.37031237501651	not_mentioned	0.614	not_mentioned	correct	ok	not_mentioned	released	option_probability
Clef	imcs21	test	10433101	symptom_236	10433101	0.01574136	19.37031237501651	not_mentioned	0.9018	not_mentioned	correct	ok	not_mentioned	released	option_probability
Clef	imcs21	test	10433101	symptom_237	10433101	0.01574136	19.37031237501651	not_mentioned	0.8381	not_mentioned	correct	ok	not_mentioned	released	option_probability
Clef	imcs21	test	10433101	symptom_238	10433101	0.01574136	19.37031237501651	not_mentioned	0.9126	not_mentioned	correct	ok	not_mentioned	released	option_probability
Clef	imcs21	test	10433101	symptom_239	10433101	0.01574136	19.37031237501651	not_mentioned	0.8875	not_mentioned	correct	ok	not_mentioned	released	option_probability
Clef	imcs21	test	10433101	symptom_240	10433101	0.01574136	19.37031237501651	not_mentioned	0.9244	not_mentioned	correct	ok	not_mentioned	released	option_probability
Clef	imcs21	test	10433101	symptom_241	10433101	0.01574136	19.37031237501651	not_mentioned	0.8253	not_mentioned	correct	ok	not_mentioned	released	option_probability
Clef	imcs21	test	10433101	symptom_242	10433101	0.01574136	19.37031237501651	not_mentioned	0.9445	not_mentioned	correct	ok	not_mentioned	released	option_probability
Clef	imcs21	test	10433101	symptom_243	10433101	0.01574136	19.37031237501651	not_mentioned	0.7661	not_mentioned	correct	ok	not_mentioned	released	option_probability
Clef	imcs21	test	10433101	symptom_244	10433101	0.01574136	19.37031237501651	not_mentioned	0.8894	not_mentioned	correct	ok	not_mentioned	released	option_probability
Clef	imcs21	test	10433101	symptom_245	10433101	0.01574136	19.37031237501651	not_mentioned	0.8206	not_mentioned	correct	ok	not_mentioned	released	option_probability
Clef	imcs21	test	10433101	symptom_246	10433101	0.01574136	19.37031237501651	not_mentioned	0.9198	not_mentioned	correct	ok	not_mentioned	released	option_probability
Clef	imcs21	test	10433101	symptom_247	10433101	0.01574136	19.37031237501651	not_mentioned	0.9077	not_mentioned	correct	ok	not_mentioned	released	option_probability
Clef	imcs21	test	10433101	symptom_248	10433101	0.01574136	19.37031237501651	not_mentioned	0.8774	not_mentioned	correct	ok	not_mentioned	released	option_probability
Clef	imcs21	test	10433101	symptom_249	10433101	0.01574136	19.37031237501651	not_mentioned	0.908	not_mentioned	correct	ok	not_mentioned	released	option_probability
Clef	imcs21	test	10433101	symptom_250	10433101	0.01574136	19.37031237501651	not_mentioned	0.8728	not_mentioned	correct	ok	not_mentioned	released	option_probability
Clef	imcs21	test	10433101	symptom_251	10433101	0.01574136	19.37031237501651	not_mentioned	0.8499	not_mentioned	correct	ok	not_mentioned	released	option_probability
Clef	imcs21	test	10433101	symptom_252	10433101	0.01574136	19.37031237501651	not_mentioned	0.9539	not_mentioned	correct	ok	not_mentioned	released	option_probability
Clef	imcs21	test	10433101	symptom_253	10433101	0.01574136	19.37031237501651	not_mentioned	0.9169	not_mentioned	correct	ok	not_mentioned	released	option_probability
Clef	imcs21	test	10433101	symptom_254	10433101	0.01574136	19.37031237501651	not_mentioned	0.9139	not_mentioned	correct	ok	not_mentioned	released	option_probability
Clef	imcs21	test	10433101	symptom_255	10433101	0.01574136	19.37031237501651	not_mentioned	0.9485	not_mentioned	correct	ok	not_mentioned	released	option_probability
Clef	imcs21	test	10433101	symptom_256	10433101	0.01574136	19.37031237501651	not_mentioned	0.6681	not_mentioned	correct	ok	not_mentioned	released	option_probability
Clef	imcs21	test	10433101	symptom_257	10433101	0.01574136	19.37031237501651	not_mentioned	0.952	not_mentioned	correct	ok	not_mentioned	released	option_probability
Clef	imcs21	test	10433101	symptom_258	10433101	0.01574136	19.37031237501651	not_mentioned	0.9058	not_mentioned	correct	ok	not_mentioned	released	option_probability
Clef	imcs21	test	10433101	symptom_259	10433101	0.01574136	19.37031237501651	not_mentioned	0.7866	not_mentioned	correct	ok	not_mentioned	released	option_probability
Clef	imcs21	test	10433101	symptom_260	10433101	0.01574136	19.37031237501651	not_mentioned	0.6862	not_mentioned	correct	ok	not_mentioned	released	option_probability
Clef	imcs21	test	10433101	symptom_261	10433101	0.01574136	19.37031237501651	not_mentioned	0.7313	not_mentioned	correct	ok	not_mentioned	released	option_probability
Clef	imcs21	test	10433101	symptom_262	10433101	0.01574136	19.37031237501651	not_mentioned	0.8939	not_mentioned	correct	ok	not_mentioned	released	option_probability
Clef	imcs21	test	10433101	symptom_263	10433101	0.01574136	19.37031237501651	not_mentioned	0.8585	not_mentioned	correct	ok	not_mentioned	released	option_probability
Clef	imcs21	test	10433101	symptom_264	10433101	0.01574136	19.37031237501651	not_mentioned	0.941	not_mentioned	correct	ok	not_mentioned	released	option_probability
Clef	imcs21	test	10433101	symptom_265	10433101	0.01574136	19.37031237501651	not_mentioned	0.7685	not_mentioned	correct	ok	not_mentioned	released	option_probability
Clef	imcs21	test	10433101	symptom_266	10433101	0.01574136	19.37031237501651	not_mentioned	0.933	not_mentioned	correct	ok	not_mentioned	released	option_probability
Clef	imcs21	test	10433101	symptom_267	10433101	0.01574136	19.37031237501651	not_mentioned	0.8406	not_mentioned	correct	ok	not_mentioned	released	option_probability
Clef	imcs21	test	10433101	symptom_268	10433101	0.01574136	19.37031237501651	not_mentioned	0.8056	not_mentioned	correct	ok	not_mentioned	released	option_probability
Clef	imcs21	test	10433101	symptom_269	10433101	0.01574136	19.37031237501651	not_mentioned	0.7838	not_mentioned	correct	ok	not_mentioned	released	option_probability
Clef	imcs21	test	10433101	symptom_270	10433101	0.01574136	19.37031237501651	not_mentioned	0.5877	not_mentioned	correct	ok	not_mentioned	released	option_probability
Clef	imcs21	test	10433101	symptom_271	10433101	0.01574136	19.37031237501651	not_mentioned	0.6114	not_mentioned	correct	ok	not_mentioned	released	option_probability
Clef	imcs21	test	10433101	symptom_272	10433101	0.01574136	19.37031237501651	not_mentioned	0.6988	not_mentioned	correct	ok	not_mentioned	released	option_probability
Clef	imcs21	test	10433101	symptom_273	10433101	0.01574136	19.37031237501651	not_mentioned	0.917	not_mentioned	correct	ok	not_mentioned	released	option_probability
Clef	imcs21	test	10433101	symptom_274	10433101	0.01574136	19.37031237501651	not_mentioned	0.8514	not_mentioned	correct	ok	not_mentioned	released	option_probability
Clef	imcs21	test	10433101	symptom_275	10433101	0.01574136	19.37031237501651	not_mentioned	0.7037	not_mentioned	correct	ok	not_mentioned	released	option_probability
Clef	imcs21	test	10433101	symptom_276	10433101	0.01574136	19.37031237501651	not_mentioned	0.7893	not_mentioned	correct	ok	not_mentioned	released	option_probability
Clef	imcs21	test	10433101	symptom_277	10433101	0.01574136	19.37031237501651	not_mentioned	0.8348	not_mentioned	correct	ok	not_mentioned	released	option_probability
Clef	imcs21	test	10433101	symptom_278	10433101	0.01574136	19.37031237501651	not_mentioned	0.7552	not_mentioned	correct	ok	not_mentioned	released	option_probability
Clef	imcs21	test	10433101	symptom_279	10433101	0.01574136	19.37031237501651	not_mentioned	0.8386	not_mentioned	correct	ok	not_mentioned	released	option_probability
Clef	imcs21	test	10433101	symptom_280	10433101	0.01574136	19.37031237501651	not_mentioned	0.9383	not_mentioned	correct	ok	not_mentioned	released	option_probability
Clef	imcs21	test	10433101	symptom_281	10433101	0.01574136	19.37031237501651	not_mentioned	0.7211	not_mentioned	correct	ok	not_mentioned	released	option_probability
Clef	imcs21	test	10433101	symptom_282	10433101	0.01574136	19.37031237501651	not_mentioned	0.9139	not_mentioned	correct	ok	not_mentioned	released	option_probability
Clef	imcs21	test	10433101	symptom_283	10433101	0.01574136	19.37031237501651	not_mentioned	0.7934	not_mentioned	correct	ok	not_mentioned	released	option_probability
Clef	imcs21	test	10433101	symptom_284	10433101	0.01574136	19.37031237501651	not_mentioned	0.7362	not_mentioned	correct	ok	not_mentioned	released	option_probability
Clef	imcs21	test	10433101	symptom_285	10433101	0.01574136	19.37031237501651	not_mentioned	0.6462	not_mentioned	correct	ok	not_mentioned	released	option_probability
Clef	imcs21	test	10433101	symptom_286	10433101	0.01574136	19.37031237501651	not_mentioned	0.8357	not_mentioned	correct	ok	not_mentioned	released	option_probability
Clef	imcs21	test	10433101	symptom_287	10433101	0.01574136	19.37031237501651	not_mentioned	0.7674	not_mentioned	correct	ok	not_mentioned	released	option_probability
Clef	imcs21	test	10433101	symptom_288	10433101	0.01574136	19.37031237501651	not_mentioned	0.7607	not_mentioned	correct	ok	not_mentioned	released	option_probability
Clef	imcs21	test	10433101	symptom_289	10433101	0.01574136	19.37031237501651	not_mentioned	0.8958	not_mentioned	correct	ok	not_mentioned	released	option_probability
Clef	imcs21	test	10433101	symptom_290	10433101	0.01574136	19.37031237501651	not_mentioned	0.6937	not_mentioned	correct	ok	not_mentioned	released	option_probability
Clef	imcs21	test	10433101	symptom_291	10433101	0.01574136	19.37031237501651	not_mentioned	0.6897	not_mentioned	correct	ok	not_mentioned	released	option_probability
Clef	imcs21	test	10433101	symptom_292	10433101	0.01574136	19.37031237501651	not_mentioned	0.6367	not_mentioned	correct	ok	not_mentioned	released	option_probability
Clef	imcs21	test	10433101	symptom_293	10433101	0.01574136	19.37031237501651	not_mentioned	0.8083	not_mentioned	correct	ok	not_mentioned	released	option_probability
Clef	imcs21	test	10433101	symptom_294	10433101	0.01574136	19.37031237501651	not_mentioned	0.7511	not_mentioned	correct	ok	not_mentioned	released	option_probability
Clef	imcs21	test	10433101	symptom_295	10433101	0.01574136	19.37031237501651	not_mentioned	0.9033	not_mentioned	correct	ok	not_mentioned	released	option_probability
Clef	imcs21	test	10433101	symptom_296	10433101	0.01574136	19.37031237501651	not_mentioned	0.794	not_mentioned	correct	ok	not_mentioned	released	option_probability
Clef	imcs21	test	10433101	symptom_297	10433101	0.01574136	19.37031237501651	not_mentioned	0.7141	not_mentioned	correct	ok	not_mentioned	released	option_probability
Clef	imcs21	test	10433101	symptom_298	10433101	0.01574136	19.37031237501651	not_mentioned	0.7614	not_mentioned	correct	ok	not_mentioned	released	option_probability
Clef	imcs21	test	10433101	symptom_299	10433101	0.01574136	19.37031237501651	not_mentioned	0.8657	not_mentioned	correct	ok	not_mentioned	released	option_probability
Clef	imcs21	test	10433101	symptom_300	10433101	0.01574136	19.37031237501651	not_mentioned	0.8535	not_mentioned	correct	ok	not_mentioned	released	option_probability
Clef	imcs21	test	10433101	symptom_301	10433101	0.01574136	19.37031237501651	not_mentioned	0.6322	not_mentioned	correct	ok	not_mentioned	released	option_probability
Clef	imcs21	test	10433101	symptom_302	10433101	0.01574136	19.37031237501651	not_mentioned	0.6355000000000001	not_mentioned	correct	ok	not_mentioned	released	option_probability
Clef	imcs21	test	10433101	symptom_303	10433101	0.01574136	19.37031237501651	not_mentioned	0.7483	not_mentioned	correct	ok	not_mentioned	released	option_probability
Clef	imcs21	test	10433101	symptom_304	10433101	0.01574136	19.37031237501651	not_mentioned	0.6214	not_mentioned	correct	ok	not_mentioned	released	option_probability
Clef	imcs21	test	10433101	symptom_305	10433101	0.01574136	19.37031237501651	not_mentioned	0.8771	not_mentioned	correct	ok	not_mentioned	released	option_probability
Clef	imcs21	test	10433101	symptom_306	10433101	0.01574136	19.37031237501651	not_mentioned	0.5377000000000001	not_mentioned	correct	ok	not_mentioned	released	option_probability
Clef	imcs21	test	10433101	symptom_307	10433101	0.01574136	19.37031237501651	not_mentioned	0.5988	not_mentioned	correct	ok	not_mentioned	released	option_probability
Clef	imcs21	test	10433101	symptom_308	10433101	0.01574136	19.37031237501651	not_mentioned	0.8531	not_mentioned	correct	ok	not_mentioned	released	option_probability
Clef	imcs21	test	10433101	symptom_309	10433101	0.01574136	19.37031237501651	not_mentioned	0.8102	not_mentioned	correct	ok	not_mentioned	released	option_probability
Clef	imcs21	test	10433101	symptom_310	10433101	0.01574136	19.37031237501651	not_mentioned	0.8733	not_mentioned	correct	ok	not_mentioned	released	option_probability
Clef	imcs21	test	10433101	symptom_311	10433101	0.01574136	19.37031237501651	not_mentioned	0.9175	not_mentioned	correct	ok	not_mentioned	released	option_probability
Clef	imcs21	test	10433101	symptom_312	10433101	0.01574136	19.37031237501651	not_mentioned	0.8091	not_mentioned	correct	ok	not_mentioned	released	option_probability
Clef	imcs21	test	10433101	symptom_313	10433101	0.01574136	19.37031237501651	not_mentioned	0.8382000000000001	not_mentioned	correct	ok	not_mentioned	released	option_probability
Clef	imcs21	test	10433101	symptom_314	10433101	0.01574136	19.37031237501651	not_mentioned	0.8731	not_mentioned	correct	ok	not_mentioned	released	option_probability
Clef	imcs21	test	10433101	symptom_315	10433101	0.01574136	19.37031237501651	not_mentioned	0.7241	not_mentioned	correct	ok	not_mentioned	released	option_probability
Clef	imcs21	test	10433101	symptom_316	10433101	0.01574136	19.37031237501651	not_mentioned	0.7103	not_mentioned	correct	ok	not_mentioned	released	option_probability
Clef	imcs21	test	10433101	symptom_317	10433101	0.01574136	19.37031237501651	not_mentioned	0.743	not_mentioned	correct	ok	not_mentioned	released	option_probability
Clef	imcs21	test	10433101	symptom_318	10433101	0.01574136	19.37031237501651	not_mentioned	0.9182	not_mentioned	correct	ok	not_mentioned	released	option_probability
Clef	imcs21	test	10433101	symptom_319	10433101	0.01574136	19.37031237501651	not_mentioned	0.5033	not_mentioned	correct	ok	not_mentioned	released	option_probability
Clef	imcs21	test	10433101	symptom_320	10433101	0.01574136	19.37031237501651	not_mentioned	0.6579	not_mentioned	correct	ok	not_mentioned	released	option_probability
Clef	imcs21	test	10433101	symptom_321	10433101	0.01574136	19.37031237501651	not_mentioned	0.8358	not_mentioned	correct	ok	not_mentioned	released	option_probability
Clef	imcs21	test	10433101	symptom_322	10433101	0.01574136	19.37031237501651	not_mentioned	0.9138000000000001	not_mentioned	correct	ok	not_mentioned	released	option_probability
Clef	imcs21	test	10433101	symptom_323	10433101	0.01574136	19.37031237501651	not_mentioned	0.9334	not_mentioned	correct	ok	not_mentioned	released	option_probability
Clef	imcs21	test	10433101	symptom_324	10433101	0.01574136	19.37031237501651	not_mentioned	0.8622	not_mentioned	correct	ok	not_mentioned	released	option_probability
Clef	imcs21	test	10433101	symptom_325	10433101	0.01574136	19.37031237501651	not_mentioned	0.8863	not_mentioned	correct	ok	not_mentioned	released	option_probability
Clef	imcs21	test	10433101	symptom_326	10433101	0.01574136	19.37031237501651	negative	0.5229	not_mentioned	incorrect	ok	not_mentioned	released	option_probability
Clef	imcs21	test	10433101	symptom_327	10433101	0.01574136	19.37031237501651	not_mentioned	0.7327	not_mentioned	correct	ok	not_mentioned	released	option_probability
Clef	imcs21	test	10433101	symptom_328	10433101	0.01574136	19.37031237501651	uncertain	0.4976	not_mentioned	incorrect	ok	not_mentioned	released	option_probability
Clef	imcs21	test	10433101	symptom_329	10433101	0.01574136	19.37031237501651	not_mentioned	0.8776	not_mentioned	correct	ok	not_mentioned	released	option_probability
Clef	imcs21	test	10433101	symptom_330	10433101	0.01574136	19.37031237501651	not_mentioned	0.646	not_mentioned	correct	ok	not_mentioned	released	option_probability
Clef	imcs21	test	10433592	symptom_000	10433592	0.015823439999999998	18.269366499967873	not_mentioned	0.6427	not_mentioned	correct	ok	not_mentioned	released	option_probability
Clef	imcs21	test	10433592	symptom_001	10433592	0.015823439999999998	18.269366499967873	not_mentioned	0.9399	not_mentioned	correct	ok	not_mentioned	released	option_probability
Clef	imcs21	test	10433592	symptom_002	10433592	0.015823439999999998	18.269366499967873	not_mentioned	0.943	not_mentioned	correct	ok	not_mentioned	released	option_probability
Clef	imcs21	test	10433592	symptom_003	10433592	0.015823439999999998	18.269366499967873	not_mentioned	0.9502	not_mentioned	correct	ok	not_mentioned	released	option_probability
Clef	imcs21	test	10433592	symptom_004	10433592	0.015823439999999998	18.269366499967873	positive	0.7801	positive	correct	ok	positive	released	option_probability
Clef	imcs21	test	10433592	symptom_005	10433592	0.015823439999999998	18.269366499967873	not_mentioned	0.9681	not_mentioned	correct	ok	not_mentioned	released	option_probability
Clef	imcs21	test	10433592	symptom_006	10433592	0.015823439999999998	18.269366499967873	not_mentioned	0.9246	not_mentioned	correct	ok	not_mentioned	released	option_probability
Clef	imcs21	test	10433592	symptom_007	10433592	0.015823439999999998	18.269366499967873	not_mentioned	0.9663	not_mentioned	correct	ok	not_mentioned	released	option_probability
Clef	imcs21	test	10433592	symptom_008	10433592	0.015823439999999998	18.269366499967873	positive	0.4747	negative	incorrect	ok	negative	released	option_probability
Clef	imcs21	test	10433592	symptom_009	10433592	0.015823439999999998	18.269366499967873	not_mentioned	0.9494	not_mentioned	correct	ok	not_mentioned	released	option_probability
Clef	imcs21	test	10433592	symptom_010	10433592	0.015823439999999998	18.269366499967873	uncertain	0.3409	not_mentioned	incorrect	ok	not_mentioned	released	option_probability
Clef	imcs21	test	10433592	symptom_011	10433592	0.015823439999999998	18.269366499967873	not_mentioned	0.8292	not_mentioned	correct	ok	not_mentioned	released	option_probability
Clef	imcs21	test	10433592	symptom_012	10433592	0.015823439999999998	18.269366499967873	not_mentioned	0.8902	not_mentioned	correct	ok	not_mentioned	released	option_probability
Clef	imcs21	test	10433592	symptom_013	10433592	0.015823439999999998	18.269366499967873	not_mentioned	0.8377	not_mentioned	correct	ok	not_mentioned	released	option_probability
Clef	imcs21	test	10433592	symptom_014	10433592	0.015823439999999998	18.269366499967873	not_mentioned	0.6138	not_mentioned	correct	ok	not_mentioned	released	option_probability
Clef	imcs21	test	10433592	symptom_015	10433592	0.015823439999999998	18.269366499967873	not_mentioned	0.9418	not_mentioned	correct	ok	not_mentioned	released	option_probability
Clef	imcs21	test	10433592	symptom_016	10433592	0.015823439999999998	18.269366499967873	not_mentioned	0.8553	not_mentioned	correct	ok	not_mentioned	released	option_probability
Clef	imcs21	test	10433592	symptom_017	10433592	0.015823439999999998	18.269366499967873	not_mentioned	0.9034	not_mentioned	correct	ok	not_mentioned	released	option_probability
Clef	imcs21	test	10433592	symptom_018	10433592	0.015823439999999998	18.269366499967873	not_mentioned	0.9158	not_mentioned	correct	ok	not_mentioned	released	option_probability
Clef	imcs21	test	10433592	symptom_019	10433592	0.015823439999999998	18.269366499967873	not_mentioned	0.9184	not_mentioned	correct	ok	not_mentioned	released	option_probability
Clef	imcs21	test	10433592	symptom_020	10433592	0.015823439999999998	18.269366499967873	not_mentioned	0.5247	not_mentioned	correct	ok	not_mentioned	released	option_probability
Clef	imcs21	test	10433592	symptom_021	10433592	0.015823439999999998	18.269366499967873	not_mentioned	0.9147	not_mentioned	correct	ok	not_mentioned	released	option_probability
Clef	imcs21	test	10433592	symptom_022	10433592	0.015823439999999998	18.269366499967873	not_mentioned	0.919	not_mentioned	correct	ok	not_mentioned	released	option_probability
Clef	imcs21	test	10433592	symptom_023	10433592	0.015823439999999998	18.269366499967873	not_mentioned	0.7713	not_mentioned	correct	ok	not_mentioned	released	option_probability
Clef	imcs21	test	10433592	symptom_024	10433592	0.015823439999999998	18.269366499967873	not_mentioned	0.8873	not_mentioned	correct	ok	not_mentioned	released	option_probability
Clef	imcs21	test	10433592	symptom_025	10433592	0.015823439999999998	18.269366499967873	not_mentioned	0.8798	not_mentioned	correct	ok	not_mentioned	released	option_probability
Clef	imcs21	test	10433592	symptom_026	10433592	0.015823439999999998	18.269366499967873	not_mentioned	0.941	not_mentioned	correct	ok	not_mentioned	released	option_probability
Clef	imcs21	test	10433592	symptom_027	10433592	0.015823439999999998	18.269366499967873	not_mentioned	0.663	not_mentioned	correct	ok	not_mentioned	released	option_probability
Clef	imcs21	test	10433592	symptom_028	10433592	0.015823439999999998	18.269366499967873	not_mentioned	0.8474	not_mentioned	correct	ok	not_mentioned	released	option_probability
Clef	imcs21	test	10433592	symptom_029	10433592	0.015823439999999998	18.269366499967873	not_mentioned	0.7696	not_mentioned	correct	ok	not_mentioned	released	option_probability
Clef	imcs21	test	10433592	symptom_030	10433592	0.015823439999999998	18.269366499967873	negative	0.6892	not_mentioned	incorrect	ok	not_mentioned	released	option_probability
Clef	imcs21	test	10433592	symptom_031	10433592	0.015823439999999998	18.269366499967873	not_mentioned	0.8408	not_mentioned	correct	ok	not_mentioned	released	option_probability
Clef	imcs21	test	10433592	symptom_032	10433592	0.015823439999999998	18.269366499967873	not_mentioned	0.5301	not_mentioned	correct	ok	not_mentioned	released	option_probability
Clef	imcs21	test	10433592	symptom_033	10433592	0.015823439999999998	18.269366499967873	not_mentioned	0.8699	not_mentioned	correct	ok	not_mentioned	released	option_probability
Clef	imcs21	test	10433592	symptom_034	10433592	0.015823439999999998	18.269366499967873	not_mentioned	0.908	not_mentioned	correct	ok	not_mentioned	released	option_probability
Clef	imcs21	test	10433592	symptom_035	10433592	0.015823439999999998	18.269366499967873	not_mentioned	0.9318	not_mentioned	correct	ok	not_mentioned	released	option_probability
Clef	imcs21	test	10433592	symptom_036	10433592	0.015823439999999998	18.269366499967873	not_mentioned	0.7869	not_mentioned	correct	ok	not_mentioned	released	option_probability
Clef	imcs21	test	10433592	symptom_037	10433592	0.015823439999999998	18.269366499967873	not_mentioned	0.5227	not_mentioned	correct	ok	not_mentioned	released	option_probability
Clef	imcs21	test	10433592	symptom_038	10433592	0.015823439999999998	18.269366499967873	not_mentioned	0.7435	not_mentioned	correct	ok	not_mentioned	released	option_probability
Clef	imcs21	test	10433592	symptom_039	10433592	0.015823439999999998	18.269366499967873	not_mentioned	0.8381	not_mentioned	correct	ok	not_mentioned	released	option_probability
Clef	imcs21	test	10433592	symptom_040	10433592	0.015823439999999998	18.269366499967873	not_mentioned	0.9519	not_mentioned	correct	ok	not_mentioned	released	option_probability
Clef	imcs21	test	10433592	symptom_041	10433592	0.015823439999999998	18.269366499967873	not_mentioned	0.8713	not_mentioned	correct	ok	not_mentioned	released	option_probability
Clef	imcs21	test	10433592	symptom_042	10433592	0.015823439999999998	18.269366499967873	not_mentioned	0.9338	not_mentioned	correct	ok	not_mentioned	released	option_probability
Clef	imcs21	test	10433592	symptom_043	10433592	0.015823439999999998	18.269366499967873	not_mentioned	0.8333	not_mentioned	correct	ok	not_mentioned	released	option_probability
Clef	imcs21	test	10433592	symptom_044	10433592	0.015823439999999998	18.269366499967873	not_mentioned	0.779	not_mentioned	correct	ok	not_mentioned	released	option_probability
Clef	imcs21	test	10433592	symptom_045	10433592	0.015823439999999998	18.269366499967873	not_mentioned	0.8995	not_mentioned	correct	ok	not_mentioned	released	option_probability
Clef	imcs21	test	10433592	symptom_046	10433592	0.015823439999999998	18.269366499967873	not_mentioned	0.8346	not_mentioned	correct	ok	not_mentioned	released	option_probability
Clef	imcs21	test	10433592	symptom_047	10433592	0.015823439999999998	18.269366499967873	not_mentioned	0.7705	not_mentioned	correct	ok	not_mentioned	released	option_probability
Clef	imcs21	test	10433592	symptom_048	10433592	0.015823439999999998	18.269366499967873	not_mentioned	0.9442	not_mentioned	correct	ok	not_mentioned	released	option_probability
Clef	imcs21	test	10433592	symptom_049	10433592	0.015823439999999998	18.269366499967873	not_mentioned	0.9392	not_mentioned	correct	ok	not_mentioned	released	option_probability
Clef	imcs21	test	10433592	symptom_050	10433592	0.015823439999999998	18.269366499967873	not_mentioned	0.7501	not_mentioned	correct	ok	not_mentioned	released	option_probability
Clef	imcs21	test	10433592	symptom_051	10433592	0.015823439999999998	18.269366499967873	not_mentioned	0.804	not_mentioned	correct	ok	not_mentioned	released	option_probability
Clef	imcs21	test	10433592	symptom_052	10433592	0.015823439999999998	18.269366499967873	not_mentioned	0.8729	not_mentioned	correct	ok	not_mentioned	released	option_probability
Clef	imcs21	test	10433592	symptom_053	10433592	0.015823439999999998	18.269366499967873	not_mentioned	0.7794	not_mentioned	correct	ok	not_mentioned	released	option_probability
Clef	imcs21	test	10433592	symptom_054	10433592	0.015823439999999998	18.269366499967873	not_mentioned	0.9458	not_mentioned	correct	ok	not_mentioned	released	option_probability
Clef	imcs21	test	10433592	symptom_055	10433592	0.015823439999999998	18.269366499967873	not_mentioned	0.9453	not_mentioned	correct	ok	not_mentioned	released	option_probability
Clef	imcs21	test	10433592	symptom_056	10433592	0.015823439999999998	18.269366499967873	not_mentioned	0.9385	not_mentioned	correct	ok	not_mentioned	released	option_probability
Clef	imcs21	test	10433592	symptom_057	10433592	0.015823439999999998	18.269366499967873	not_mentioned	0.9326	not_mentioned	correct	ok	not_mentioned	released	option_probability
Clef	imcs21	test	10433592	symptom_058	10433592	0.015823439999999998	18.269366499967873	not_mentioned	0.5773	not_mentioned	correct	ok	not_mentioned	released	option_probability
Clef	imcs21	test	10433592	symptom_059	10433592	0.015823439999999998	18.269366499967873	not_mentioned	0.8984	not_mentioned	correct	ok	not_mentioned	released	option_probability
Clef	imcs21	test	10433592	symptom_060	10433592	0.015823439999999998	18.269366499967873	not_mentioned	0.7708	not_mentioned	correct	ok	not_mentioned	released	option_probability
Clef	imcs21	test	10433592	symptom_061	10433592	0.015823439999999998	18.269366499967873	not_mentioned	0.8976	not_mentioned	correct	ok	not_mentioned	released	option_probability
Clef	imcs21	test	10433592	symptom_062	10433592	0.015823439999999998	18.269366499967873	not_mentioned	0.7458	not_mentioned	correct	ok	not_mentioned	released	option_probability
Clef	imcs21	test	10433592	symptom_063	10433592	0.015823439999999998	18.269366499967873	not_mentioned	0.7508	not_mentioned	correct	ok	not_mentioned	released	option_probability
Clef	imcs21	test	10433592	symptom_064	10433592	0.015823439999999998	18.269366499967873	not_mentioned	0.6904	not_mentioned	correct	ok	not_mentioned	released	option_probability
Clef	imcs21	test	10433592	symptom_065	10433592	0.015823439999999998	18.269366499967873	not_mentioned	0.9482	not_mentioned	correct	ok	not_mentioned	released	option_probability
Clef	imcs21	test	10433592	symptom_066	10433592	0.015823439999999998	18.269366499967873	not_mentioned	0.7602	not_mentioned	correct	ok	not_mentioned	released	option_probability
Clef	imcs21	test	10433592	symptom_067	10433592	0.015823439999999998	18.269366499967873	not_mentioned	0.7809	not_mentioned	correct	ok	not_mentioned	released	option_probability
Clef	imcs21	test	10433592	symptom_068	10433592	0.015823439999999998	18.269366499967873	not_mentioned	0.9262	not_mentioned	correct	ok	not_mentioned	released	option_probability
Clef	imcs21	test	10433592	symptom_069	10433592	0.015823439999999998	18.269366499967873	not_mentioned	0.864	not_mentioned	correct	ok	not_mentioned	released	option_probability
Clef	imcs21	test	10433592	symptom_070	10433592	0.015823439999999998	18.269366499967873	not_mentioned	0.8501	not_mentioned	correct	ok	not_mentioned	released	option_probability
Clef	imcs21	test	10433592	symptom_071	10433592	0.015823439999999998	18.269366499967873	not_mentioned	0.6203	not_mentioned	correct	ok	not_mentioned	released	option_probability
Clef	imcs21	test	10433592	symptom_072	10433592	0.015823439999999998	18.269366499967873	not_mentioned	0.8894	not_mentioned	correct	ok	not_mentioned	released	option_probability
Clef	imcs21	test	10433592	symptom_073	10433592	0.015823439999999998	18.269366499967873	not_mentioned	0.9126	not_mentioned	correct	ok	not_mentioned	released	option_probability
Clef	imcs21	test	10433592	symptom_074	10433592	0.015823439999999998	18.269366499967873	not_mentioned	0.7647	not_mentioned	correct	ok	not_mentioned	released	option_probability
Clef	imcs21	test	10433592	symptom_075	10433592	0.015823439999999998	18.269366499967873	not_mentioned	0.844	not_mentioned	correct	ok	not_mentioned	released	option_probability
Clef	imcs21	test	10433592	symptom_076	10433592	0.015823439999999998	18.269366499967873	not_mentioned	0.7767	not_mentioned	correct	ok	not_mentioned	released	option_probability
Clef	imcs21	test	10433592	symptom_077	10433592	0.015823439999999998	18.269366499967873	not_mentioned	0.7684	not_mentioned	correct	ok	not_mentioned	released	option_probability
Clef	imcs21	test	10433592	symptom_078	10433592	0.015823439999999998	18.269366499967873	not_mentioned	0.7993	not_mentioned	correct	ok	not_mentioned	released	option_probability
Clef	imcs21	test	10433592	symptom_079	10433592	0.015823439999999998	18.269366499967873	not_mentioned	0.7378	not_mentioned	correct	ok	not_mentioned	released	option_probability
Clef	imcs21	test	10433592	symptom_080	10433592	0.015823439999999998	18.269366499967873	not_mentioned	0.7042	not_mentioned	correct	ok	not_mentioned	released	option_probability
Clef	imcs21	test	10433592	symptom_081	10433592	0.015823439999999998	18.269366499967873	not_mentioned	0.8412000000000001	not_mentioned	correct	ok	not_mentioned	released	option_probability
Clef	imcs21	test	10433592	symptom_082	10433592	0.015823439999999998	18.269366499967873	not_mentioned	0.7979	not_mentioned	correct	ok	not_mentioned	released	option_probability
Clef	imcs21	test	10433592	symptom_083	10433592	0.015823439999999998	18.269366499967873	not_mentioned	0.8013	not_mentioned	correct	ok	not_mentioned	released	option_probability
Clef	imcs21	test	10433592	symptom_084	10433592	0.015823439999999998	18.269366499967873	not_mentioned	0.9081	not_mentioned	correct	ok	not_mentioned	released	option_probability
Clef	imcs21	test	10433592	symptom_085	10433592	0.015823439999999998	18.269366499967873	not_mentioned	0.5811	not_mentioned	correct	ok	not_mentioned	released	option_probability
Clef	imcs21	test	10433592	symptom_086	10433592	0.015823439999999998	18.269366499967873	not_mentioned	0.4804	not_mentioned	correct	ok	not_mentioned	released	option_probability
Clef	imcs21	test	10433592	symptom_087	10433592	0.015823439999999998	18.269366499967873	not_mentioned	0.8982	not_mentioned	correct	ok	not_mentioned	released	option_probability
Clef	imcs21	test	10433592	symptom_088	10433592	0.015823439999999998	18.269366499967873	not_mentioned	0.8814	not_mentioned	correct	ok	not_mentioned	released	option_probability
Clef	imcs21	test	10433592	symptom_089	10433592	0.015823439999999998	18.269366499967873	not_mentioned	0.6847	not_mentioned	correct	ok	not_mentioned	released	option_probability
Clef	imcs21	test	10433592	symptom_090	10433592	0.015823439999999998	18.269366499967873	not_mentioned	0.7628	not_mentioned	correct	ok	not_mentioned	released	option_probability
Clef	imcs21	test	10433592	symptom_091	10433592	0.015823439999999998	18.269366499967873	not_mentioned	0.8704	not_mentioned	correct	ok	not_mentioned	released	option_probability
Clef	imcs21	test	10433592	symptom_092	10433592	0.015823439999999998	18.269366499967873	not_mentioned	0.8201	not_mentioned	correct	ok	not_mentioned	released	option_probability
Clef	imcs21	test	10433592	symptom_093	10433592	0.015823439999999998	18.269366499967873	not_mentioned	0.8719	not_mentioned	correct	ok	not_mentioned	released	option_probability
Clef	imcs21	test	10433592	symptom_094	10433592	0.015823439999999998	18.269366499967873	not_mentioned	0.8184	not_mentioned	correct	ok	not_mentioned	released	option_probability
Clef	imcs21	test	10433592	symptom_095	10433592	0.015823439999999998	18.269366499967873	not_mentioned	0.8022	not_mentioned	correct	ok	not_mentioned	released	option_probability
Clef	imcs21	test	10433592	symptom_096	10433592	0.015823439999999998	18.269366499967873	not_mentioned	0.8129	not_mentioned	correct	ok	not_mentioned	released	option_probability
Clef	imcs21	test	10433592	symptom_097	10433592	0.015823439999999998	18.269366499967873	not_mentioned	0.7972	not_mentioned	correct	ok	not_mentioned	released	option_probability
Clef	imcs21	test	10433592	symptom_098	10433592	0.015823439999999998	18.269366499967873	not_mentioned	0.6922	not_mentioned	correct	ok	not_mentioned	released	option_probability
Clef	imcs21	test	10433592	symptom_099	10433592	0.015823439999999998	18.269366499967873	not_mentioned	0.7353	not_mentioned	correct	ok	not_mentioned	released	option_probability
Clef	imcs21	test	10433592	symptom_100	10433592	0.015823439999999998	18.269366499967873	not_mentioned	0.7922	not_mentioned	correct	ok	not_mentioned	released	option_probability
Clef	imcs21	test	10433592	symptom_101	10433592	0.015823439999999998	18.269366499967873	not_mentioned	0.9132	not_mentioned	correct	ok	not_mentioned	released	option_probability
Clef	imcs21	test	10433592	symptom_102	10433592	0.015823439999999998	18.269366499967873	not_mentioned	0.8442	not_mentioned	correct	ok	not_mentioned	released	option_probability
Clef	imcs21	test	10433592	symptom_103	10433592	0.015823439999999998	18.269366499967873	not_mentioned	0.8389	not_mentioned	correct	ok	not_mentioned	released	option_probability
Clef	imcs21	test	10433592	symptom_104	10433592	0.015823439999999998	18.269366499967873	not_mentioned	0.8576	not_mentioned	correct	ok	not_mentioned	released	option_probability
Clef	imcs21	test	10433592	symptom_105	10433592	0.015823439999999998	18.269366499967873	not_mentioned	0.7472	not_mentioned	correct	ok	not_mentioned	released	option_probability
Clef	imcs21	test	10433592	symptom_106	10433592	0.015823439999999998	18.269366499967873	uncertain	0.5279	not_mentioned	incorrect	ok	not_mentioned	released	option_probability
Clef	imcs21	test	10433592	symptom_107	10433592	0.015823439999999998	18.269366499967873	not_mentioned	0.4906	not_mentioned	correct	ok	not_mentioned	released	option_probability
Clef	imcs21	test	10433592	symptom_108	10433592	0.015823439999999998	18.269366499967873	not_mentioned	0.4963	not_mentioned	correct	ok	not_mentioned	released	option_probability
Clef	imcs21	test	10433592	symptom_109	10433592	0.015823439999999998	18.269366499967873	not_mentioned	0.6524	not_mentioned	correct	ok	not_mentioned	released	option_probability
Clef	imcs21	test	10433592	symptom_110	10433592	0.015823439999999998	18.269366499967873	not_mentioned	0.8018	not_mentioned	correct	ok	not_mentioned	released	option_probability
Clef	imcs21	test	10433592	symptom_111	10433592	0.015823439999999998	18.269366499967873	not_mentioned	0.7477	not_mentioned	correct	ok	not_mentioned	released	option_probability
Clef	imcs21	test	10433592	symptom_112	10433592	0.015823439999999998	18.269366499967873	not_mentioned	0.9307	not_mentioned	correct	ok	not_mentioned	released	option_probability
Clef	imcs21	test	10433592	symptom_113	10433592	0.015823439999999998	18.269366499967873	not_mentioned	0.7839	not_mentioned	correct	ok	not_mentioned	released	option_probability
Clef	imcs21	test	10433592	symptom_114	10433592	0.015823439999999998	18.269366499967873	not_mentioned	0.8957	not_mentioned	correct	ok	not_mentioned	released	option_probability
Clef	imcs21	test	10433592	symptom_115	10433592	0.015823439999999998	18.269366499967873	not_mentioned	0.6593	not_mentioned	correct	ok	not_mentioned	released	option_probability
Clef	imcs21	test	10433592	symptom_116	10433592	0.015823439999999998	18.269366499967873	not_mentioned	0.5496	not_mentioned	correct	ok	not_mentioned	released	option_probability
Clef	imcs21	test	10433592	symptom_117	10433592	0.015823439999999998	18.269366499967873	not_mentioned	0.8304	not_mentioned	correct	ok	not_mentioned	released	option_probability
Clef	imcs21	test	10433592	symptom_118	10433592	0.015823439999999998	18.269366499967873	not_mentioned	0.7591	not_mentioned	correct	ok	not_mentioned	released	option_probability
Clef	imcs21	test	10433592	symptom_119	10433592	0.015823439999999998	18.269366499967873	not_mentioned	0.7358	not_mentioned	correct	ok	not_mentioned	released	option_probability
Clef	imcs21	test	10433592	symptom_120	10433592	0.015823439999999998	18.269366499967873	not_mentioned	0.7486	not_mentioned	correct	ok	not_mentioned	released	option_probability
Clef	imcs21	test	10433592	symptom_121	10433592	0.015823439999999998	18.269366499967873	not_mentioned	0.5871	not_mentioned	correct	ok	not_mentioned	released	option_probability
Clef	imcs21	test	10433592	symptom_122	10433592	0.015823439999999998	18.269366499967873	not_mentioned	0.4327	not_mentioned	correct	ok	not_mentioned	released	option_probability
Clef	imcs21	test	10433592	symptom_123	10433592	0.015823439999999998	18.269366499967873	not_mentioned	0.4535	not_mentioned	correct	ok	not_mentioned	released	option_probability
Clef	imcs21	test	10433592	symptom_124	10433592	0.015823439999999998	18.269366499967873	negative	0.5596	not_mentioned	incorrect	ok	not_mentioned	released	option_probability
Clef	imcs21	test	10433592	symptom_125	10433592	0.015823439999999998	18.269366499967873	not_mentioned	0.8531	not_mentioned	correct	ok	not_mentioned	released	option_probability
Clef	imcs21	test	10433592	symptom_126	10433592	0.015823439999999998	18.269366499967873	not_mentioned	0.883	not_mentioned	correct	ok	not_mentioned	released	option_probability
Clef	imcs21	test	10433592	symptom_127	10433592	0.015823439999999998	18.269366499967873	not_mentioned	0.756	not_mentioned	correct	ok	not_mentioned	released	option_probability
Clef	imcs21	test	10433592	symptom_128	10433592	0.015823439999999998	18.269366499967873	not_mentioned	0.6832	not_mentioned	correct	ok	not_mentioned	released	option_probability
Clef	imcs21	test	10433592	symptom_129	10433592	0.015823439999999998	18.269366499967873	not_mentioned	0.8633	not_mentioned	correct	ok	not_mentioned	released	option_probability
Clef	imcs21	test	10433592	symptom_130	10433592	0.015823439999999998	18.269366499967873	not_mentioned	0.9146	not_mentioned	correct	ok	not_mentioned	released	option_probability
Clef	imcs21	test	10433592	symptom_131	10433592	0.015823439999999998	18.269366499967873	not_mentioned	0.7584	not_mentioned	correct	ok	not_mentioned	released	option_probability
Clef	imcs21	test	10433592	symptom_132	10433592	0.015823439999999998	18.269366499967873	not_mentioned	0.9123	not_mentioned	correct	ok	not_mentioned	released	option_probability
Clef	imcs21	test	10433592	symptom_133	10433592	0.015823439999999998	18.269366499967873	not_mentioned	0.8733	not_mentioned	correct	ok	not_mentioned	released	option_probability
Clef	imcs21	test	10433592	symptom_134	10433592	0.015823439999999998	18.269366499967873	not_mentioned	0.7759	not_mentioned	correct	ok	not_mentioned	released	option_probability
Clef	imcs21	test	10433592	symptom_135	10433592	0.015823439999999998	18.269366499967873	not_mentioned	0.7927	not_mentioned	correct	ok	not_mentioned	released	option_probability
Clef	imcs21	test	10433592	symptom_136	10433592	0.015823439999999998	18.269366499967873	not_mentioned	0.8537	not_mentioned	correct	ok	not_mentioned	released	option_probability
Clef	imcs21	test	10433592	symptom_137	10433592	0.015823439999999998	18.269366499967873	not_mentioned	0.8471	not_mentioned	correct	ok	not_mentioned	released	option_probability
Clef	imcs21	test	10433592	symptom_138	10433592	0.015823439999999998	18.269366499967873	not_mentioned	0.7238	not_mentioned	correct	ok	not_mentioned	released	option_probability
Clef	imcs21	test	10433592	symptom_139	10433592	0.015823439999999998	18.269366499967873	not_mentioned	0.9281	not_mentioned	correct	ok	not_mentioned	released	option_probability
Clef	imcs21	test	10433592	symptom_140	10433592	0.015823439999999998	18.269366499967873	not_mentioned	0.9045	not_mentioned	correct	ok	not_mentioned	released	option_probability
Clef	imcs21	test	10433592	symptom_141	10433592	0.015823439999999998	18.269366499967873	not_mentioned	0.8615	not_mentioned	correct	ok	not_mentioned	released	option_probability
Clef	imcs21	test	10433592	symptom_142	10433592	0.015823439999999998	18.269366499967873	not_mentioned	0.8727	not_mentioned	correct	ok	not_mentioned	released	option_probability
Clef	imcs21	test	10433592	symptom_143	10433592	0.015823439999999998	18.269366499967873	not_mentioned	0.8082	not_mentioned	correct	ok	not_mentioned	released	option_probability
Clef	imcs21	test	10433592	symptom_144	10433592	0.015823439999999998	18.269366499967873	not_mentioned	0.7078	not_mentioned	correct	ok	not_mentioned	released	option_probability
Clef	imcs21	test	10433592	symptom_145	10433592	0.015823439999999998	18.269366499967873	not_mentioned	0.9475	not_mentioned	correct	ok	not_mentioned	released	option_probability
Clef	imcs21	test	10433592	symptom_146	10433592	0.015823439999999998	18.269366499967873	not_mentioned	0.7384	not_mentioned	correct	ok	not_mentioned	released	option_probability
Clef	imcs21	test	10433592	symptom_147	10433592	0.015823439999999998	18.269366499967873	not_mentioned	0.9179	not_mentioned	correct	ok	not_mentioned	released	option_probability
Clef	imcs21	test	10433592	symptom_148	10433592	0.015823439999999998	18.269366499967873	not_mentioned	0.9151	not_mentioned	correct	ok	not_mentioned	released	option_probability
Clef	imcs21	test	10433592	symptom_149	10433592	0.015823439999999998	18.269366499967873	uncertain	0.9331	not_mentioned	incorrect	ok	not_mentioned	released	option_probability
Clef	imcs21	test	10433592	symptom_150	10433592	0.015823439999999998	18.269366499967873	not_mentioned	0.6482	not_mentioned	correct	ok	not_mentioned	released	option_probability
Clef	imcs21	test	10433592	symptom_151	10433592	0.015823439999999998	18.269366499967873	not_mentioned	0.6233	not_mentioned	correct	ok	not_mentioned	released	option_probability
Clef	imcs21	test	10433592	symptom_152	10433592	0.015823439999999998	18.269366499967873	not_mentioned	0.7547	not_mentioned	correct	ok	not_mentioned	released	option_probability
Clef	imcs21	test	10433592	symptom_153	10433592	0.015823439999999998	18.269366499967873	not_mentioned	0.7457	not_mentioned	correct	ok	not_mentioned	released	option_probability
Clef	imcs21	test	10433592	symptom_154	10433592	0.015823439999999998	18.269366499967873	not_mentioned	0.7208	not_mentioned	correct	ok	not_mentioned	released	option_probability
Clef	imcs21	test	10433592	symptom_155	10433592	0.015823439999999998	18.269366499967873	not_mentioned	0.6464	not_mentioned	correct	ok	not_mentioned	released	option_probability
Clef	imcs21	test	10433592	symptom_156	10433592	0.015823439999999998	18.269366499967873	not_mentioned	0.7587	not_mentioned	correct	ok	not_mentioned	released	option_probability
Clef	imcs21	test	10433592	symptom_157	10433592	0.015823439999999998	18.269366499967873	not_mentioned	0.8534	not_mentioned	correct	ok	not_mentioned	released	option_probability
Clef	imcs21	test	10433592	symptom_158	10433592	0.015823439999999998	18.269366499967873	not_mentioned	0.6373	not_mentioned	correct	ok	not_mentioned	released	option_probability
Clef	imcs21	test	10433592	symptom_159	10433592	0.015823439999999998	18.269366499967873	not_mentioned	0.9267	not_mentioned	correct	ok	not_mentioned	released	option_probability
Clef	imcs21	test	10433592	symptom_160	10433592	0.015823439999999998	18.269366499967873	not_mentioned	0.8604	not_mentioned	correct	ok	not_mentioned	released	option_probability
Clef	imcs21	test	10433592	symptom_161	10433592	0.015823439999999998	18.269366499967873	not_mentioned	0.867	not_mentioned	correct	ok	not_mentioned	released	option_probability
Clef	imcs21	test	10433592	symptom_162	10433592	0.015823439999999998	18.269366499967873	not_mentioned	0.8641	not_mentioned	correct	ok	not_mentioned	released	option_probability
Clef	imcs21	test	10433592	symptom_163	10433592	0.015823439999999998	18.269366499967873	not_mentioned	0.6339	not_mentioned	correct	ok	not_mentioned	released	option_probability
Clef	imcs21	test	10433592	symptom_164	10433592	0.015823439999999998	18.269366499967873	not_mentioned	0.7562	not_mentioned	correct	ok	not_mentioned	released	option_probability
Clef	imcs21	test	10433592	symptom_165	10433592	0.015823439999999998	18.269366499967873	not_mentioned	0.8221	not_mentioned	correct	ok	not_mentioned	released	option_probability
Clef	imcs21	test	10433592	symptom_166	10433592	0.015823439999999998	18.269366499967873	not_mentioned	0.7819	not_mentioned	correct	ok	not_mentioned	released	option_probability
Clef	imcs21	test	10433592	symptom_167	10433592	0.015823439999999998	18.269366499967873	not_mentioned	0.8927	not_mentioned	correct	ok	not_mentioned	released	option_probability
Clef	imcs21	test	10433592	symptom_168	10433592	0.015823439999999998	18.269366499967873	not_mentioned	0.8397	not_mentioned	correct	ok	not_mentioned	released	option_probability
Clef	imcs21	test	10433592	symptom_169	10433592	0.015823439999999998	18.269366499967873	not_mentioned	0.8458	not_mentioned	correct	ok	not_mentioned	released	option_probability
Clef	imcs21	test	10433592	symptom_170	10433592	0.015823439999999998	18.269366499967873	not_mentioned	0.8369	not_mentioned	correct	ok	not_mentioned	released	option_probability
Clef	imcs21	test	10433592	symptom_171	10433592	0.015823439999999998	18.269366499967873	not_mentioned	0.7715	not_mentioned	correct	ok	not_mentioned	released	option_probability
Clef	imcs21	test	10433592	symptom_172	10433592	0.015823439999999998	18.269366499967873	not_mentioned	0.4637	not_mentioned	correct	ok	not_mentioned	released	option_probability
Clef	imcs21	test	10433592	symptom_173	10433592	0.015823439999999998	18.269366499967873	not_mentioned	0.7315	not_mentioned	correct	ok	not_mentioned	released	option_probability
Clef	imcs21	test	10433592	symptom_174	10433592	0.015823439999999998	18.269366499967873	not_mentioned	0.9203	not_mentioned	correct	ok	not_mentioned	released	option_probability
Clef	imcs21	test	10433592	symptom_175	10433592	0.015823439999999998	18.269366499967873	not_mentioned	0.7623	not_mentioned	correct	ok	not_mentioned	released	option_probability
Clef	imcs21	test	10433592	symptom_176	10433592	0.015823439999999998	18.269366499967873	not_mentioned	0.825	not_mentioned	correct	ok	not_mentioned	released	option_probability
Clef	imcs21	test	10433592	symptom_177	10433592	0.015823439999999998	18.269366499967873	not_mentioned	0.7668	not_mentioned	correct	ok	not_mentioned	released	option_probability
Clef	imcs21	test	10433592	symptom_178	10433592	0.015823439999999998	18.269366499967873	not_mentioned	0.6973	not_mentioned	correct	ok	not_mentioned	released	option_probability
Clef	imcs21	test	10433592	symptom_179	10433592	0.015823439999999998	18.269366499967873	not_mentioned	0.6138	not_mentioned	correct	ok	not_mentioned	released	option_probability
Clef	imcs21	test	10433592	symptom_180	10433592	0.015823439999999998	18.269366499967873	not_mentioned	0.8682	not_mentioned	correct	ok	not_mentioned	released	option_probability
Clef	imcs21	test	10433592	symptom_181	10433592	0.015823439999999998	18.269366499967873	not_mentioned	0.5061	not_mentioned	correct	ok	not_mentioned	released	option_probability
Clef	imcs21	test	10433592	symptom_182	10433592	0.015823439999999998	18.269366499967873	not_mentioned	0.6527	not_mentioned	correct	ok	not_mentioned	released	option_probability
Clef	imcs21	test	10433592	symptom_183	10433592	0.015823439999999998	18.269366499967873	not_mentioned	0.8509	not_mentioned	correct	ok	not_mentioned	released	option_probability
Clef	imcs21	test	10433592	symptom_184	10433592	0.015823439999999998	18.269366499967873	not_mentioned	0.9173	not_mentioned	correct	ok	not_mentioned	released	option_probability
Clef	imcs21	test	10433592	symptom_185	10433592	0.015823439999999998	18.269366499967873	not_mentioned	0.7632	not_mentioned	correct	ok	not_mentioned	released	option_probability
Clef	imcs21	test	10433592	symptom_186	10433592	0.015823439999999998	18.269366499967873	not_mentioned	0.7109	not_mentioned	correct	ok	not_mentioned	released	option_probability
Clef	imcs21	test	10433592	symptom_187	10433592	0.015823439999999998	18.269366499967873	not_mentioned	0.9023	not_mentioned	correct	ok	not_mentioned	released	option_probability
Clef	imcs21	test	10433592	symptom_188	10433592	0.015823439999999998	18.269366499967873	not_mentioned	0.7842	not_mentioned	correct	ok	not_mentioned	released	option_probability
Clef	imcs21	test	10433592	symptom_189	10433592	0.015823439999999998	18.269366499967873	uncertain	0.5494	not_mentioned	incorrect	ok	not_mentioned	released	option_probability
Clef	imcs21	test	10433592	symptom_190	10433592	0.015823439999999998	18.269366499967873	not_mentioned	0.881	not_mentioned	correct	ok	not_mentioned	released	option_probability
Clef	imcs21	test	10433592	symptom_191	10433592	0.015823439999999998	18.269366499967873	not_mentioned	0.7477	not_mentioned	correct	ok	not_mentioned	released	option_probability
Clef	imcs21	test	10433592	symptom_192	10433592	0.015823439999999998	18.269366499967873	not_mentioned	0.7074	not_mentioned	correct	ok	not_mentioned	released	option_probability
Clef	imcs21	test	10433592	symptom_193	10433592	0.015823439999999998	18.269366499967873	not_mentioned	0.9023	not_mentioned	correct	ok	not_mentioned	released	option_probability
Clef	imcs21	test	10433592	symptom_194	10433592	0.015823439999999998	18.269366499967873	not_mentioned	0.9232	not_mentioned	correct	ok	not_mentioned	released	option_probability
Clef	imcs21	test	10433592	symptom_195	10433592	0.015823439999999998	18.269366499967873	not_mentioned	0.9409	not_mentioned	correct	ok	not_mentioned	released	option_probability
Clef	imcs21	test	10433592	symptom_196	10433592	0.015823439999999998	18.269366499967873	not_mentioned	0.9777	not_mentioned	correct	ok	not_mentioned	released	option_probability
Clef	imcs21	test	10433592	symptom_197	10433592	0.015823439999999998	18.269366499967873	not_mentioned	0.9563	not_mentioned	correct	ok	not_mentioned	released	option_probability
Clef	imcs21	test	10433592	symptom_198	10433592	0.015823439999999998	18.269366499967873	not_mentioned	0.9582	not_mentioned	correct	ok	not_mentioned	released	option_probability
Clef	imcs21	test	10433592	symptom_199	10433592	0.015823439999999998	18.269366499967873	not_mentioned	0.919	not_mentioned	correct	ok	not_mentioned	released	option_probability
Clef	imcs21	test	10433592	symptom_200	10433592	0.015823439999999998	18.269366499967873	not_mentioned	0.9314	not_mentioned	correct	ok	not_mentioned	released	option_probability
Clef	imcs21	test	10433592	symptom_201	10433592	0.015823439999999998	18.269366499967873	not_mentioned	0.9401	not_mentioned	correct	ok	not_mentioned	released	option_probability
Clef	imcs21	test	10433592	symptom_202	10433592	0.015823439999999998	18.269366499967873	not_mentioned	0.8815	not_mentioned	correct	ok	not_mentioned	released	option_probability
Clef	imcs21	test	10433592	symptom_203	10433592	0.015823439999999998	18.269366499967873	not_mentioned	0.9305	not_mentioned	correct	ok	not_mentioned	released	option_probability
Clef	imcs21	test	10433592	symptom_204	10433592	0.015823439999999998	18.269366499967873	not_mentioned	0.9283	not_mentioned	correct	ok	not_mentioned	released	option_probability
Clef	imcs21	test	10433592	symptom_205	10433592	0.015823439999999998	18.269366499967873	not_mentioned	0.918	not_mentioned	correct	ok	not_mentioned	released	option_probability
Clef	imcs21	test	10433592	symptom_206	10433592	0.015823439999999998	18.269366499967873	negative	0.5289	not_mentioned	incorrect	ok	not_mentioned	released	option_probability
Clef	imcs21	test	10433592	symptom_207	10433592	0.015823439999999998	18.269366499967873	not_mentioned	0.9299	not_mentioned	correct	ok	not_mentioned	released	option_probability
Clef	imcs21	test	10433592	symptom_208	10433592	0.015823439999999998	18.269366499967873	not_mentioned	0.9444	not_mentioned	correct	ok	not_mentioned	released	option_probability
Clef	imcs21	test	10433592	symptom_209	10433592	0.015823439999999998	18.269366499967873	not_mentioned	0.8978	not_mentioned	correct	ok	not_mentioned	released	option_probability
Clef	imcs21	test	10433592	symptom_210	10433592	0.015823439999999998	18.269366499967873	not_mentioned	0.9343	not_mentioned	correct	ok	not_mentioned	released	option_probability
Clef	imcs21	test	10433592	symptom_211	10433592	0.015823439999999998	18.269366499967873	not_mentioned	0.8066	not_mentioned	correct	ok	not_mentioned	released	option_probability
Clef	imcs21	test	10433592	symptom_212	10433592	0.015823439999999998	18.269366499967873	not_mentioned	0.9272	not_mentioned	correct	ok	not_mentioned	released	option_probability
Clef	imcs21	test	10433592	symptom_213	10433592	0.015823439999999998	18.269366499967873	not_mentioned	0.8915	not_mentioned	correct	ok	not_mentioned	released	option_probability
Clef	imcs21	test	10433592	symptom_214	10433592	0.015823439999999998	18.269366499967873	not_mentioned	0.9012	not_mentioned	correct	ok	not_mentioned	released	option_probability
Clef	imcs21	test	10433592	symptom_215	10433592	0.015823439999999998	18.269366499967873	not_mentioned	0.9194	not_mentioned	correct	ok	not_mentioned	released	option_probability
Clef	imcs21	test	10433592	symptom_216	10433592	0.015823439999999998	18.269366499967873	not_mentioned	0.8816	not_mentioned	correct	ok	not_mentioned	released	option_probability
Clef	imcs21	test	10433592	symptom_217	10433592	0.015823439999999998	18.269366499967873	not_mentioned	0.9311	not_mentioned	correct	ok	not_mentioned	released	option_probability
Clef	imcs21	test	10433592	symptom_218	10433592	0.015823439999999998	18.269366499967873	not_mentioned	0.9181	not_mentioned	correct	ok	not_mentioned	released	option_probability
Clef	imcs21	test	10433592	symptom_219	10433592	0.015823439999999998	18.269366499967873	not_mentioned	0.9622	not_mentioned	correct	ok	not_mentioned	released	option_probability
Clef	imcs21	test	10433592	symptom_220	10433592	0.015823439999999998	18.269366499967873	not_mentioned	0.8962	not_mentioned	correct	ok	not_mentioned	released	option_probability
Clef	imcs21	test	10433592	symptom_221	10433592	0.015823439999999998	18.269366499967873	not_mentioned	0.9203	not_mentioned	correct	ok	not_mentioned	released	option_probability
Clef	imcs21	test	10433592	symptom_222	10433592	0.015823439999999998	18.269366499967873	not_mentioned	0.7477	not_mentioned	correct	ok	not_mentioned	released	option_probability
Clef	imcs21	test	10433592	symptom_223	10433592	0.015823439999999998	18.269366499967873	not_mentioned	0.728	not_mentioned	correct	ok	not_mentioned	released	option_probability
Clef	imcs21	test	10433592	symptom_224	10433592	0.015823439999999998	18.269366499967873	not_mentioned	0.8528	not_mentioned	correct	ok	not_mentioned	released	option_probability
Clef	imcs21	test	10433592	symptom_225	10433592	0.015823439999999998	18.269366499967873	not_mentioned	0.6509	not_mentioned	correct	ok	not_mentioned	released	option_probability
Clef	imcs21	test	10433592	symptom_226	10433592	0.015823439999999998	18.269366499967873	not_mentioned	0.8729	not_mentioned	correct	ok	not_mentioned	released	option_probability
Clef	imcs21	test	10433592	symptom_227	10433592	0.015823439999999998	18.269366499967873	not_mentioned	0.8781	not_mentioned	correct	ok	not_mentioned	released	option_probability
Clef	imcs21	test	10433592	symptom_228	10433592	0.015823439999999998	18.269366499967873	not_mentioned	0.8893	not_mentioned	correct	ok	not_mentioned	released	option_probability
Clef	imcs21	test	10433592	symptom_229	10433592	0.015823439999999998	18.269366499967873	not_mentioned	0.9726	not_mentioned	correct	ok	not_mentioned	released	option_probability
Clef	imcs21	test	10433592	symptom_230	10433592	0.015823439999999998	18.269366499967873	not_mentioned	0.9176	not_mentioned	correct	ok	not_mentioned	released	option_probability
Clef	imcs21	test	10433592	symptom_231	10433592	0.015823439999999998	18.269366499967873	not_mentioned	0.9244	not_mentioned	correct	ok	not_mentioned	released	option_probability
Clef	imcs21	test	10433592	symptom_232	10433592	0.015823439999999998	18.269366499967873	not_mentioned	0.5962	not_mentioned	correct	ok	not_mentioned	released	option_probability
Clef	imcs21	test	10433592	symptom_233	10433592	0.015823439999999998	18.269366499967873	not_mentioned	0.836	not_mentioned	correct	ok	not_mentioned	released	option_probability
Clef	imcs21	test	10433592	symptom_234	10433592	0.015823439999999998	18.269366499967873	not_mentioned	0.9059	not_mentioned	correct	ok	not_mentioned	released	option_probability
Clef	imcs21	test	10433592	symptom_235	10433592	0.015823439999999998	18.269366499967873	not_mentioned	0.9488	not_mentioned	correct	ok	not_mentioned	released	option_probability
Clef	imcs21	test	10433592	symptom_236	10433592	0.015823439999999998	18.269366499967873	not_mentioned	0.7978	not_mentioned	correct	ok	not_mentioned	released	option_probability
Clef	imcs21	test	10433592	symptom_237	10433592	0.015823439999999998	18.269366499967873	not_mentioned	0.8593	not_mentioned	correct	ok	not_mentioned	released	option_probability
Clef	imcs21	test	10433592	symptom_238	10433592	0.015823439999999998	18.269366499967873	not_mentioned	0.9443	not_mentioned	correct	ok	not_mentioned	released	option_probability
Clef	imcs21	test	10433592	symptom_239	10433592	0.015823439999999998	18.269366499967873	not_mentioned	0.8962	not_mentioned	correct	ok	not_mentioned	released	option_probability
Clef	imcs21	test	10433592	symptom_240	10433592	0.015823439999999998	18.269366499967873	not_mentioned	0.9718	not_mentioned	correct	ok	not_mentioned	released	option_probability
Clef	imcs21	test	10433592	symptom_241	10433592	0.015823439999999998	18.269366499967873	not_mentioned	0.7202000000000001	not_mentioned	correct	ok	not_mentioned	released	option_probability
Clef	imcs21	test	10433592	symptom_242	10433592	0.015823439999999998	18.269366499967873	not_mentioned	0.9085	not_mentioned	correct	ok	not_mentioned	released	option_probability
Clef	imcs21	test	10433592	symptom_243	10433592	0.015823439999999998	18.269366499967873	not_mentioned	0.7901	not_mentioned	correct	ok	not_mentioned	released	option_probability
Clef	imcs21	test	10433592	symptom_244	10433592	0.015823439999999998	18.269366499967873	not_mentioned	0.8732	not_mentioned	correct	ok	not_mentioned	released	option_probability
Clef	imcs21	test	10433592	symptom_245	10433592	0.015823439999999998	18.269366499967873	not_mentioned	0.8454	not_mentioned	correct	ok	not_mentioned	released	option_probability
Clef	imcs21	test	10433592	symptom_246	10433592	0.015823439999999998	18.269366499967873	not_mentioned	0.9234	not_mentioned	correct	ok	not_mentioned	released	option_probability
Clef	imcs21	test	10433592	symptom_247	10433592	0.015823439999999998	18.269366499967873	not_mentioned	0.8956	not_mentioned	correct	ok	not_mentioned	released	option_probability
Clef	imcs21	test	10433592	symptom_248	10433592	0.015823439999999998	18.269366499967873	not_mentioned	0.8409	not_mentioned	correct	ok	not_mentioned	released	option_probability
Clef	imcs21	test	10433592	symptom_249	10433592	0.015823439999999998	18.269366499967873	not_mentioned	0.9676	not_mentioned	correct	ok	not_mentioned	released	option_probability
Clef	imcs21	test	10433592	symptom_250	10433592	0.015823439999999998	18.269366499967873	not_mentioned	0.8761	not_mentioned	correct	ok	not_mentioned	released	option_probability
Clef	imcs21	test	10433592	symptom_251	10433592	0.015823439999999998	18.269366499967873	not_mentioned	0.864	not_mentioned	correct	ok	not_mentioned	released	option_probability
Clef	imcs21	test	10433592	symptom_252	10433592	0.015823439999999998	18.269366499967873	not_mentioned	0.8964	not_mentioned	correct	ok	not_mentioned	released	option_probability
Clef	imcs21	test	10433592	symptom_253	10433592	0.015823439999999998	18.269366499967873	not_mentioned	0.9246	not_mentioned	correct	ok	not_mentioned	released	option_probability
Clef	imcs21	test	10433592	symptom_254	10433592	0.015823439999999998	18.269366499967873	not_mentioned	0.8566	not_mentioned	correct	ok	not_mentioned	released	option_probability
Clef	imcs21	test	10433592	symptom_255	10433592	0.015823439999999998	18.269366499967873	not_mentioned	0.9331	not_mentioned	correct	ok	not_mentioned	released	option_probability
Clef	imcs21	test	10433592	symptom_256	10433592	0.015823439999999998	18.269366499967873	not_mentioned	0.6857	not_mentioned	correct	ok	not_mentioned	released	option_probability
Clef	imcs21	test	10433592	symptom_257	10433592	0.015823439999999998	18.269366499967873	not_mentioned	0.9631	not_mentioned	correct	ok	not_mentioned	released	option_probability
Clef	imcs21	test	10433592	symptom_258	10433592	0.015823439999999998	18.269366499967873	not_mentioned	0.8878	not_mentioned	correct	ok	not_mentioned	released	option_probability
Clef	imcs21	test	10433592	symptom_259	10433592	0.015823439999999998	18.269366499967873	not_mentioned	0.9259	not_mentioned	correct	ok	not_mentioned	released	option_probability
Clef	imcs21	test	10433592	symptom_260	10433592	0.015823439999999998	18.269366499967873	not_mentioned	0.8725	not_mentioned	correct	ok	not_mentioned	released	option_probability
Clef	imcs21	test	10433592	symptom_261	10433592	0.015823439999999998	18.269366499967873	not_mentioned	0.9474	not_mentioned	correct	ok	not_mentioned	released	option_probability
Clef	imcs21	test	10433592	symptom_262	10433592	0.015823439999999998	18.269366499967873	not_mentioned	0.9143	not_mentioned	correct	ok	not_mentioned	released	option_probability
Clef	imcs21	test	10433592	symptom_263	10433592	0.015823439999999998	18.269366499967873	not_mentioned	0.8271000000000001	not_mentioned	correct	ok	not_mentioned	released	option_probability
Clef	imcs21	test	10433592	symptom_264	10433592	0.015823439999999998	18.269366499967873	not_mentioned	0.9171	not_mentioned	correct	ok	not_mentioned	released	option_probability
Clef	imcs21	test	10433592	symptom_265	10433592	0.015823439999999998	18.269366499967873	not_mentioned	0.8086	not_mentioned	correct	ok	not_mentioned	released	option_probability
Clef	imcs21	test	10433592	symptom_266	10433592	0.015823439999999998	18.269366499967873	not_mentioned	0.905	not_mentioned	correct	ok	not_mentioned	released	option_probability
Clef	imcs21	test	10433592	symptom_267	10433592	0.015823439999999998	18.269366499967873	not_mentioned	0.935	not_mentioned	correct	ok	not_mentioned	released	option_probability
Clef	imcs21	test	10433592	symptom_268	10433592	0.015823439999999998	18.269366499967873	not_mentioned	0.7953	not_mentioned	correct	ok	not_mentioned	released	option_probability
Clef	imcs21	test	10433592	symptom_269	10433592	0.015823439999999998	18.269366499967873	not_mentioned	0.8646	not_mentioned	correct	ok	not_mentioned	released	option_probability
Clef	imcs21	test	10433592	symptom_270	10433592	0.015823439999999998	18.269366499967873	not_mentioned	0.627	not_mentioned	correct	ok	not_mentioned	released	option_probability
Clef	imcs21	test	10433592	symptom_271	10433592	0.015823439999999998	18.269366499967873	not_mentioned	0.7259	not_mentioned	correct	ok	not_mentioned	released	option_probability
Clef	imcs21	test	10433592	symptom_272	10433592	0.015823439999999998	18.269366499967873	not_mentioned	0.8493	not_mentioned	correct	ok	not_mentioned	released	option_probability
Clef	imcs21	test	10433592	symptom_273	10433592	0.015823439999999998	18.269366499967873	not_mentioned	0.9052	not_mentioned	correct	ok	not_mentioned	released	option_probability
Clef	imcs21	test	10433592	symptom_274	10433592	0.015823439999999998	18.269366499967873	not_mentioned	0.6905	not_mentioned	correct	ok	not_mentioned	released	option_probability
Clef	imcs21	test	10433592	symptom_275	10433592	0.015823439999999998	18.269366499967873	not_mentioned	0.7234	not_mentioned	correct	ok	not_mentioned	released	option_probability
Clef	imcs21	test	10433592	symptom_276	10433592	0.015823439999999998	18.269366499967873	not_mentioned	0.8394	not_mentioned	correct	ok	not_mentioned	released	option_probability
Clef	imcs21	test	10433592	symptom_277	10433592	0.015823439999999998	18.269366499967873	not_mentioned	0.785	not_mentioned	correct	ok	not_mentioned	released	option_probability
Clef	imcs21	test	10433592	symptom_278	10433592	0.015823439999999998	18.269366499967873	not_mentioned	0.8943	not_mentioned	correct	ok	not_mentioned	released	option_probability
Clef	imcs21	test	10433592	symptom_279	10433592	0.015823439999999998	18.269366499967873	not_mentioned	0.8463	not_mentioned	correct	ok	not_mentioned	released	option_probability
Clef	imcs21	test	10433592	symptom_280	10433592	0.015823439999999998	18.269366499967873	not_mentioned	0.9498	not_mentioned	correct	ok	not_mentioned	released	option_probability
Clef	imcs21	test	10433592	symptom_281	10433592	0.015823439999999998	18.269366499967873	not_mentioned	0.8403	not_mentioned	correct	ok	not_mentioned	released	option_probability
Clef	imcs21	test	10433592	symptom_282	10433592	0.015823439999999998	18.269366499967873	not_mentioned	0.7446	not_mentioned	correct	ok	not_mentioned	released	option_probability
Clef	imcs21	test	10433592	symptom_283	10433592	0.015823439999999998	18.269366499967873	not_mentioned	0.8676	not_mentioned	correct	ok	not_mentioned	released	option_probability
Clef	imcs21	test	10433592	symptom_284	10433592	0.015823439999999998	18.269366499967873	not_mentioned	0.7889	not_mentioned	correct	ok	not_mentioned	released	option_probability
Clef	imcs21	test	10433592	symptom_285	10433592	0.015823439999999998	18.269366499967873	not_mentioned	0.7349	not_mentioned	correct	ok	not_mentioned	released	option_probability
Clef	imcs21	test	10433592	symptom_286	10433592	0.015823439999999998	18.269366499967873	not_mentioned	0.9279	not_mentioned	correct	ok	not_mentioned	released	option_probability
Clef	imcs21	test	10433592	symptom_287	10433592	0.015823439999999998	18.269366499967873	not_mentioned	0.8588	not_mentioned	correct	ok	not_mentioned	released	option_probability
Clef	imcs21	test	10433592	symptom_288	10433592	0.015823439999999998	18.269366499967873	not_mentioned	0.7812	not_mentioned	correct	ok	not_mentioned	released	option_probability
Clef	imcs21	test	10433592	symptom_289	10433592	0.015823439999999998	18.269366499967873	not_mentioned	0.9474	not_mentioned	correct	ok	not_mentioned	released	option_probability
Clef	imcs21	test	10433592	symptom_290	10433592	0.015823439999999998	18.269366499967873	not_mentioned	0.5619	not_mentioned	correct	ok	not_mentioned	released	option_probability
Clef	imcs21	test	10433592	symptom_291	10433592	0.015823439999999998	18.269366499967873	not_mentioned	0.8284	not_mentioned	correct	ok	not_mentioned	released	option_probability
Clef	imcs21	test	10433592	symptom_292	10433592	0.015823439999999998	18.269366499967873	not_mentioned	0.4629	not_mentioned	correct	ok	not_mentioned	released	option_probability
Clef	imcs21	test	10433592	symptom_293	10433592	0.015823439999999998	18.269366499967873	not_mentioned	0.8067	not_mentioned	correct	ok	not_mentioned	released	option_probability
Clef	imcs21	test	10433592	symptom_294	10433592	0.015823439999999998	18.269366499967873	not_mentioned	0.8744	not_mentioned	correct	ok	not_mentioned	released	option_probability
Clef	imcs21	test	10433592	symptom_295	10433592	0.015823439999999998	18.269366499967873	not_mentioned	0.912	not_mentioned	correct	ok	not_mentioned	released	option_probability
Clef	imcs21	test	10433592	symptom_296	10433592	0.015823439999999998	18.269366499967873	not_mentioned	0.8539	not_mentioned	correct	ok	not_mentioned	released	option_probability
Clef	imcs21	test	10433592	symptom_297	10433592	0.015823439999999998	18.269366499967873	not_mentioned	0.791	not_mentioned	correct	ok	not_mentioned	released	option_probability
Clef	imcs21	test	10433592	symptom_298	10433592	0.015823439999999998	18.269366499967873	not_mentioned	0.8139	not_mentioned	correct	ok	not_mentioned	released	option_probability
Clef	imcs21	test	10433592	symptom_299	10433592	0.015823439999999998	18.269366499967873	not_mentioned	0.7276	not_mentioned	correct	ok	not_mentioned	released	option_probability
Clef	imcs21	test	10433592	symptom_300	10433592	0.015823439999999998	18.269366499967873	positive	0.8705	not_mentioned	incorrect	ok	not_mentioned	released	option_probability
Clef	imcs21	test	10433592	symptom_301	10433592	0.015823439999999998	18.269366499967873	not_mentioned	0.9395	not_mentioned	correct	ok	not_mentioned	released	option_probability
Clef	imcs21	test	10433592	symptom_302	10433592	0.015823439999999998	18.269366499967873	not_mentioned	0.9056	not_mentioned	correct	ok	not_mentioned	released	option_probability
Clef	imcs21	test	10433592	symptom_303	10433592	0.015823439999999998	18.269366499967873	not_mentioned	0.7354	not_mentioned	correct	ok	not_mentioned	released	option_probability
Clef	imcs21	test	10433592	symptom_304	10433592	0.015823439999999998	18.269366499967873	not_mentioned	0.8321	not_mentioned	correct	ok	not_mentioned	released	option_probability
Clef	imcs21	test	10433592	symptom_305	10433592	0.015823439999999998	18.269366499967873	not_mentioned	0.9207	not_mentioned	correct	ok	not_mentioned	released	option_probability
Clef	imcs21	test	10433592	symptom_306	10433592	0.015823439999999998	18.269366499967873	not_mentioned	0.8364	not_mentioned	correct	ok	not_mentioned	released	option_probability
Clef	imcs21	test	10433592	symptom_307	10433592	0.015823439999999998	18.269366499967873	negative	0.5126	not_mentioned	incorrect	ok	not_mentioned	released	option_probability
Clef	imcs21	test	10433592	symptom_308	10433592	0.015823439999999998	18.269366499967873	not_mentioned	0.7868	not_mentioned	correct	ok	not_mentioned	released	option_probability
Clef	imcs21	test	10433592	symptom_309	10433592	0.015823439999999998	18.269366499967873	not_mentioned	0.8954	not_mentioned	correct	ok	not_mentioned	released	option_probability
Clef	imcs21	test	10433592	symptom_310	10433592	0.015823439999999998	18.269366499967873	not_mentioned	0.8232	not_mentioned	correct	ok	not_mentioned	released	option_probability
Clef	imcs21	test	10433592	symptom_311	10433592	0.015823439999999998	18.269366499967873	not_mentioned	0.88	not_mentioned	correct	ok	not_mentioned	released	option_probability
Clef	imcs21	test	10433592	symptom_312	10433592	0.015823439999999998	18.269366499967873	not_mentioned	0.9128	not_mentioned	correct	ok	not_mentioned	released	option_probability
Clef	imcs21	test	10433592	symptom_313	10433592	0.015823439999999998	18.269366499967873	not_mentioned	0.9147	not_mentioned	correct	ok	not_mentioned	released	option_probability
Clef	imcs21	test	10433592	symptom_314	10433592	0.015823439999999998	18.269366499967873	not_mentioned	0.7496	not_mentioned	correct	ok	not_mentioned	released	option_probability
Clef	imcs21	test	10433592	symptom_315	10433592	0.015823439999999998	18.269366499967873	not_mentioned	0.7139	not_mentioned	correct	ok	not_mentioned	released	option_probability
Clef	imcs21	test	10433592	symptom_316	10433592	0.015823439999999998	18.269366499967873	not_mentioned	0.8738	not_mentioned	correct	ok	not_mentioned	released	option_probability
Clef	imcs21	test	10433592	symptom_317	10433592	0.015823439999999998	18.269366499967873	not_mentioned	0.851	not_mentioned	correct	ok	not_mentioned	released	option_probability
Clef	imcs21	test	10433592	symptom_318	10433592	0.015823439999999998	18.269366499967873	not_mentioned	0.9313	not_mentioned	correct	ok	not_mentioned	released	option_probability
Clef	imcs21	test	10433592	symptom_319	10433592	0.015823439999999998	18.269366499967873	not_mentioned	0.7779	not_mentioned	correct	ok	not_mentioned	released	option_probability
Clef	imcs21	test	10433592	symptom_320	10433592	0.015823439999999998	18.269366499967873	not_mentioned	0.6582	not_mentioned	correct	ok	not_mentioned	released	option_probability
Clef	imcs21	test	10433592	symptom_321	10433592	0.015823439999999998	18.269366499967873	not_mentioned	0.9315	not_mentioned	correct	ok	not_mentioned	released	option_probability
Clef	imcs21	test	10433592	symptom_322	10433592	0.015823439999999998	18.269366499967873	not_mentioned	0.7769	not_mentioned	correct	ok	not_mentioned	released	option_probability
Clef	imcs21	test	10433592	symptom_323	10433592	0.015823439999999998	18.269366499967873	not_mentioned	0.9312	not_mentioned	correct	ok	not_mentioned	released	option_probability
Clef	imcs21	test	10433592	symptom_324	10433592	0.015823439999999998	18.269366499967873	not_mentioned	0.8939	not_mentioned	correct	ok	not_mentioned	released	option_probability
Clef	imcs21	test	10433592	symptom_325	10433592	0.015823439999999998	18.269366499967873	not_mentioned	0.9055	not_mentioned	correct	ok	not_mentioned	released	option_probability
Clef	imcs21	test	10433592	symptom_326	10433592	0.015823439999999998	18.269366499967873	not_mentioned	0.8972	not_mentioned	correct	ok	not_mentioned	released	option_probability
Clef	imcs21	test	10433592	symptom_327	10433592	0.015823439999999998	18.269366499967873	not_mentioned	0.7619	not_mentioned	correct	ok	not_mentioned	released	option_probability
Clef	imcs21	test	10433592	symptom_328	10433592	0.015823439999999998	18.269366499967873	not_mentioned	0.837	not_mentioned	correct	ok	not_mentioned	released	option_probability
Clef	imcs21	test	10433592	symptom_329	10433592	0.015823439999999998	18.269366499967873	not_mentioned	0.9009	not_mentioned	correct	ok	not_mentioned	released	option_probability
Clef	imcs21	test	10433592	symptom_330	10433592	0.015823439999999998	18.269366499967873	not_mentioned	0.9093	not_mentioned	correct	ok	not_mentioned	released	option_probability
Clef	imcs21	test	10434471	symptom_000	10434471	0.015329520000000001	17.979806165909395	positive	0.9567	positive	correct	ok	positive	released	option_probability
Clef	imcs21	test	10434471	symptom_001	10434471	0.015329520000000001	17.979806165909395	positive	0.9236	positive	correct	ok	positive	released	option_probability
Clef	imcs21	test	10434471	symptom_002	10434471	0.015329520000000001	17.979806165909395	positive	0.5376	positive	correct	ok	positive	released	option_probability
Clef	imcs21	test	10434471	symptom_003	10434471	0.015329520000000001	17.979806165909395	not_mentioned	0.9269	not_mentioned	correct	ok	not_mentioned	released	option_probability
Clef	imcs21	test	10434471	symptom_004	10434471	0.015329520000000001	17.979806165909395	not_mentioned	0.9625	not_mentioned	correct	ok	not_mentioned	released	option_probability
Clef	imcs21	test	10434471	symptom_005	10434471	0.015329520000000001	17.979806165909395	not_mentioned	0.65	not_mentioned	correct	ok	not_mentioned	released	option_probability
Clef	imcs21	test	10434471	symptom_006	10434471	0.015329520000000001	17.979806165909395	not_mentioned	0.7694	not_mentioned	correct	ok	not_mentioned	released	option_probability
Clef	imcs21	test	10434471	symptom_007	10434471	0.015329520000000001	17.979806165909395	not_mentioned	0.7668	not_mentioned	correct	ok	not_mentioned	released	option_probability
Clef	imcs21	test	10434471	symptom_008	10434471	0.015329520000000001	17.979806165909395	not_mentioned	0.9601	not_mentioned	correct	ok	not_mentioned	released	option_probability
Clef	imcs21	test	10434471	symptom_009	10434471	0.015329520000000001	17.979806165909395	not_mentioned	0.6808	not_mentioned	correct	ok	not_mentioned	released	option_probability
Clef	imcs21	test	10434471	symptom_010	10434471	0.015329520000000001	17.979806165909395	not_mentioned	0.8809	not_mentioned	correct	ok	not_mentioned	released	option_probability
Clef	imcs21	test	10434471	symptom_011	10434471	0.015329520000000001	17.979806165909395	uncertain	0.8525	uncertain	correct	ok	uncertain	released	option_probability
Clef	imcs21	test	10434471	symptom_012	10434471	0.015329520000000001	17.979806165909395	uncertain	0.8823	uncertain	correct	ok	uncertain	released	option_probability
Clef	imcs21	test	10434471	symptom_013	10434471	0.015329520000000001	17.979806165909395	not_mentioned	0.8279	not_mentioned	correct	ok	not_mentioned	released	option_probability
Clef	imcs21	test	10434471	symptom_014	10434471	0.015329520000000001	17.979806165909395	uncertain	0.6575	uncertain	correct	ok	uncertain	released	option_probability
Clef	imcs21	test	10434471	symptom_015	10434471	0.015329520000000001	17.979806165909395	not_mentioned	0.6225	not_mentioned	correct	ok	not_mentioned	released	option_probability
Clef	imcs21	test	10434471	symptom_016	10434471	0.015329520000000001	17.979806165909395	not_mentioned	0.9011	not_mentioned	correct	ok	not_mentioned	released	option_probability
Clef	imcs21	test	10434471	symptom_017	10434471	0.015329520000000001	17.979806165909395	uncertain	0.5272	uncertain	correct	ok	uncertain	released	option_probability
Clef	imcs21	test	10434471	symptom_018	10434471	0.015329520000000001	17.979806165909395	not_mentioned	0.8928	not_mentioned	correct	ok	not_mentioned	released	option_probability
Clef	imcs21	test	10434471	symptom_019	10434471	0.015329520000000001	17.979806165909395	not_mentioned	0.8501	not_mentioned	correct	ok	not_mentioned	released	option_probability
Clef	imcs21	test	10434471	symptom_020	10434471	0.015329520000000001	17.979806165909395	not_mentioned	0.8054	not_mentioned	correct	ok	not_mentioned	released	option_probability
Clef	imcs21	test	10434471	symptom_021	10434471	0.015329520000000001	17.979806165909395	positive	0.8055	not_mentioned	incorrect	ok	not_mentioned	released	option_probability
Clef	imcs21	test	10434471	symptom_022	10434471	0.015329520000000001	17.979806165909395	not_mentioned	0.4792	not_mentioned	correct	ok	not_mentioned	released	option_probability
Clef	imcs21	test	10434471	symptom_023	10434471	0.015329520000000001	17.979806165909395	not_mentioned	0.8372	not_mentioned	correct	ok	not_mentioned	released	option_probability
Clef	imcs21	test	10434471	symptom_024	10434471	0.015329520000000001	17.979806165909395	not_mentioned	0.7072	not_mentioned	correct	ok	not_mentioned	released	option_probability
Clef	imcs21	test	10434471	symptom_025	10434471	0.015329520000000001	17.979806165909395	not_mentioned	0.5996	not_mentioned	correct	ok	not_mentioned	released	option_probability
Clef	imcs21	test	10434471	symptom_026	10434471	0.015329520000000001	17.979806165909395	not_mentioned	0.7788	not_mentioned	correct	ok	not_mentioned	released	option_probability
Clef	imcs21	test	10434471	symptom_027	10434471	0.015329520000000001	17.979806165909395	not_mentioned	0.8891	not_mentioned	correct	ok	not_mentioned	released	option_probability
Clef	imcs21	test	10434471	symptom_028	10434471	0.015329520000000001	17.979806165909395	not_mentioned	0.803	not_mentioned	correct	ok	not_mentioned	released	option_probability
Clef	imcs21	test	10434471	symptom_029	10434471	0.015329520000000001	17.979806165909395	not_mentioned	0.8991	not_mentioned	correct	ok	not_mentioned	released	option_probability
Clef	imcs21	test	10434471	symptom_030	10434471	0.015329520000000001	17.979806165909395	not_mentioned	0.9078	not_mentioned	correct	ok	not_mentioned	released	option_probability
Clef	imcs21	test	10434471	symptom_031	10434471	0.015329520000000001	17.979806165909395	not_mentioned	0.6569	not_mentioned	correct	ok	not_mentioned	released	option_probability
Clef	imcs21	test	10434471	symptom_032	10434471	0.015329520000000001	17.979806165909395	not_mentioned	0.812	not_mentioned	correct	ok	not_mentioned	released	option_probability
Clef	imcs21	test	10434471	symptom_033	10434471	0.015329520000000001	17.979806165909395	not_mentioned	0.9063	not_mentioned	correct	ok	not_mentioned	released	option_probability
Clef	imcs21	test	10434471	symptom_034	10434471	0.015329520000000001	17.979806165909395	not_mentioned	0.861	not_mentioned	correct	ok	not_mentioned	released	option_probability
Clef	imcs21	test	10434471	symptom_035	10434471	0.015329520000000001	17.979806165909395	uncertain	0.4303	not_mentioned	incorrect	ok	not_mentioned	released	option_probability
Clef	imcs21	test	10434471	symptom_036	10434471	0.015329520000000001	17.979806165909395	uncertain	0.5915	not_mentioned	incorrect	ok	not_mentioned	released	option_probability
Clef	imcs21	test	10434471	symptom_037	10434471	0.015329520000000001	17.979806165909395	not_mentioned	0.8837	not_mentioned	correct	ok	not_mentioned	released	option_probability
Clef	imcs21	test	10434471	symptom_038	10434471	0.015329520000000001	17.979806165909395	not_mentioned	0.7774	not_mentioned	correct	ok	not_mentioned	released	option_probability
Clef	imcs21	test	10434471	symptom_039	10434471	0.015329520000000001	17.979806165909395	not_mentioned	0.8622	not_mentioned	correct	ok	not_mentioned	released	option_probability
Clef	imcs21	test	10434471	symptom_040	10434471	0.015329520000000001	17.979806165909395	not_mentioned	0.8707	not_mentioned	correct	ok	not_mentioned	released	option_probability
Clef	imcs21	test	10434471	symptom_041	10434471	0.015329520000000001	17.979806165909395	not_mentioned	0.7932	not_mentioned	correct	ok	not_mentioned	released	option_probability
Clef	imcs21	test	10434471	symptom_042	10434471	0.015329520000000001	17.979806165909395	not_mentioned	0.6598	not_mentioned	correct	ok	not_mentioned	released	option_probability
Clef	imcs21	test	10434471	symptom_043	10434471	0.015329520000000001	17.979806165909395	not_mentioned	0.7828	not_mentioned	correct	ok	not_mentioned	released	option_probability
Clef	imcs21	test	10434471	symptom_044	10434471	0.015329520000000001	17.979806165909395	not_mentioned	0.4106	not_mentioned	correct	ok	not_mentioned	released	option_probability
Clef	imcs21	test	10434471	symptom_045	10434471	0.015329520000000001	17.979806165909395	not_mentioned	0.5842	not_mentioned	correct	ok	not_mentioned	released	option_probability
Clef	imcs21	test	10434471	symptom_046	10434471	0.015329520000000001	17.979806165909395	not_mentioned	0.8161	not_mentioned	correct	ok	not_mentioned	released	option_probability
Clef	imcs21	test	10434471	symptom_047	10434471	0.015329520000000001	17.979806165909395	uncertain	0.7428	uncertain	correct	ok	uncertain	released	option_probability
Clef	imcs21	test	10434471	symptom_048	10434471	0.015329520000000001	17.979806165909395	not_mentioned	0.5061	not_mentioned	correct	ok	not_mentioned	released	option_probability
Clef	imcs21	test	10434471	symptom_049	10434471	0.015329520000000001	17.979806165909395	not_mentioned	0.8776	not_mentioned	correct	ok	not_mentioned	released	option_probability
Clef	imcs21	test	10434471	symptom_050	10434471	0.015329520000000001	17.979806165909395	not_mentioned	0.7156	not_mentioned	correct	ok	not_mentioned	released	option_probability
Clef	imcs21	test	10434471	symptom_051	10434471	0.015329520000000001	17.979806165909395	not_mentioned	0.7939	not_mentioned	correct	ok	not_mentioned	released	option_probability
Clef	imcs21	test	10434471	symptom_052	10434471	0.015329520000000001	17.979806165909395	not_mentioned	0.7394	not_mentioned	correct	ok	not_mentioned	released	option_probability
Clef	imcs21	test	10434471	symptom_053	10434471	0.015329520000000001	17.979806165909395	not_mentioned	0.6993	not_mentioned	correct	ok	not_mentioned	released	option_probability
Clef	imcs21	test	10434471	symptom_054	10434471	0.015329520000000001	17.979806165909395	not_mentioned	0.9032	not_mentioned	correct	ok	not_mentioned	released	option_probability
Clef	imcs21	test	10434471	symptom_055	10434471	0.015329520000000001	17.979806165909395	not_mentioned	0.8035	not_mentioned	correct	ok	not_mentioned	released	option_probability
Clef	imcs21	test	10434471	symptom_056	10434471	0.015329520000000001	17.979806165909395	not_mentioned	0.9208	not_mentioned	correct	ok	not_mentioned	released	option_probability
Clef	imcs21	test	10434471	symptom_057	10434471	0.015329520000000001	17.979806165909395	not_mentioned	0.8165	not_mentioned	correct	ok	not_mentioned	released	option_probability
Clef	imcs21	test	10434471	symptom_058	10434471	0.015329520000000001	17.979806165909395	not_mentioned	0.766	not_mentioned	correct	ok	not_mentioned	released	option_probability
Clef	imcs21	test	10434471	symptom_059	10434471	0.015329520000000001	17.979806165909395	not_mentioned	0.8941	not_mentioned	correct	ok	not_mentioned	released	option_probability
Clef	imcs21	test	10434471	symptom_060	10434471	0.015329520000000001	17.979806165909395	not_mentioned	0.8357	not_mentioned	correct	ok	not_mentioned	released	option_probability
Clef	imcs21	test	10434471	symptom_061	10434471	0.015329520000000001	17.979806165909395	not_mentioned	0.9237	not_mentioned	correct	ok	not_mentioned	released	option_probability
Clef	imcs21	test	10434471	symptom_062	10434471	0.015329520000000001	17.979806165909395	not_mentioned	0.8975	not_mentioned	correct	ok	not_mentioned	released	option_probability
Clef	imcs21	test	10434471	symptom_063	10434471	0.015329520000000001	17.979806165909395	not_mentioned	0.7132000000000001	not_mentioned	correct	ok	not_mentioned	released	option_probability
Clef	imcs21	test	10434471	symptom_064	10434471	0.015329520000000001	17.979806165909395	not_mentioned	0.7352	not_mentioned	correct	ok	not_mentioned	released	option_probability
Clef	imcs21	test	10434471	symptom_065	10434471	0.015329520000000001	17.979806165909395	not_mentioned	0.9682	not_mentioned	correct	ok	not_mentioned	released	option_probability
Clef	imcs21	test	10434471	symptom_066	10434471	0.015329520000000001	17.979806165909395	not_mentioned	0.8882	not_mentioned	correct	ok	not_mentioned	released	option_probability
Clef	imcs21	test	10434471	symptom_067	10434471	0.015329520000000001	17.979806165909395	not_mentioned	0.961	not_mentioned	correct	ok	not_mentioned	released	option_probability
Clef	imcs21	test	10434471	symptom_068	10434471	0.015329520000000001	17.979806165909395	not_mentioned	0.889	not_mentioned	correct	ok	not_mentioned	released	option_probability
Clef	imcs21	test	10434471	symptom_069	10434471	0.015329520000000001	17.979806165909395	not_mentioned	0.8477	not_mentioned	correct	ok	not_mentioned	released	option_probability
Clef	imcs21	test	10434471	symptom_070	10434471	0.015329520000000001	17.979806165909395	not_mentioned	0.96	not_mentioned	correct	ok	not_mentioned	released	option_probability
Clef	imcs21	test	10434471	symptom_071	10434471	0.015329520000000001	17.979806165909395	not_mentioned	0.8525	not_mentioned	correct	ok	not_mentioned	released	option_probability
Clef	imcs21	test	10434471	symptom_072	10434471	0.015329520000000001	17.979806165909395	not_mentioned	0.9036	not_mentioned	correct	ok	not_mentioned	released	option_probability
Clef	imcs21	test	10434471	symptom_073	10434471	0.015329520000000001	17.979806165909395	not_mentioned	0.9355	not_mentioned	correct	ok	not_mentioned	released	option_probability
Clef	imcs21	test	10434471	symptom_074	10434471	0.015329520000000001	17.979806165909395	not_mentioned	0.7552	not_mentioned	correct	ok	not_mentioned	released	option_probability
Clef	imcs21	test	10434471	symptom_075	10434471	0.015329520000000001	17.979806165909395	not_mentioned	0.943	not_mentioned	correct	ok	not_mentioned	released	option_probability
Clef	imcs21	test	10434471	symptom_076	10434471	0.015329520000000001	17.979806165909395	not_mentioned	0.8951	not_mentioned	correct	ok	not_mentioned	released	option_probability
Clef	imcs21	test	10434471	symptom_077	10434471	0.015329520000000001	17.979806165909395	not_mentioned	0.901	not_mentioned	correct	ok	not_mentioned	released	option_probability
Clef	imcs21	test	10434471	symptom_078	10434471	0.015329520000000001	17.979806165909395	not_mentioned	0.8152	not_mentioned	correct	ok	not_mentioned	released	option_probability
Clef	imcs21	test	10434471	symptom_079	10434471	0.015329520000000001	17.979806165909395	not_mentioned	0.8691	not_mentioned	correct	ok	not_mentioned	released	option_probability
Clef	imcs21	test	10434471	symptom_080	10434471	0.015329520000000001	17.979806165909395	not_mentioned	0.9042	not_mentioned	correct	ok	not_mentioned	released	option_probability
Clef	imcs21	test	10434471	symptom_081	10434471	0.015329520000000001	17.979806165909395	not_mentioned	0.8995	not_mentioned	correct	ok	not_mentioned	released	option_probability
Clef	imcs21	test	10434471	symptom_082	10434471	0.015329520000000001	17.979806165909395	not_mentioned	0.9406	not_mentioned	correct	ok	not_mentioned	released	option_probability
Clef	imcs21	test	10434471	symptom_083	10434471	0.015329520000000001	17.979806165909395	not_mentioned	0.8882	not_mentioned	correct	ok	not_mentioned	released	option_probability
Clef	imcs21	test	10434471	symptom_084	10434471	0.015329520000000001	17.979806165909395	not_mentioned	0.8988	not_mentioned	correct	ok	not_mentioned	released	option_probability
Clef	imcs21	test	10434471	symptom_085	10434471	0.015329520000000001	17.979806165909395	not_mentioned	0.917	not_mentioned	correct	ok	not_mentioned	released	option_probability
Clef	imcs21	test	10434471	symptom_086	10434471	0.015329520000000001	17.979806165909395	not_mentioned	0.9071	not_mentioned	correct	ok	not_mentioned	released	option_probability
Clef	imcs21	test	10434471	symptom_087	10434471	0.015329520000000001	17.979806165909395	not_mentioned	0.9585	not_mentioned	correct	ok	not_mentioned	released	option_probability
Clef	imcs21	test	10434471	symptom_088	10434471	0.015329520000000001	17.979806165909395	not_mentioned	0.9179	not_mentioned	correct	ok	not_mentioned	released	option_probability
Clef	imcs21	test	10434471	symptom_089	10434471	0.015329520000000001	17.979806165909395	not_mentioned	0.8791	not_mentioned	correct	ok	not_mentioned	released	option_probability
Clef	imcs21	test	10434471	symptom_090	10434471	0.015329520000000001	17.979806165909395	not_mentioned	0.9071	not_mentioned	correct	ok	not_mentioned	released	option_probability
Clef	imcs21	test	10434471	symptom_091	10434471	0.015329520000000001	17.979806165909395	not_mentioned	0.8275	not_mentioned	correct	ok	not_mentioned	released	option_probability
Clef	imcs21	test	10434471	symptom_092	10434471	0.015329520000000001	17.979806165909395	not_mentioned	0.7638	not_mentioned	correct	ok	not_mentioned	released	option_probability
Clef	imcs21	test	10434471	symptom_093	10434471	0.015329520000000001	17.979806165909395	not_mentioned	0.914	not_mentioned	correct	ok	not_mentioned	released	option_probability
Clef	imcs21	test	10434471	symptom_094	10434471	0.015329520000000001	17.979806165909395	not_mentioned	0.8883	not_mentioned	correct	ok	not_mentioned	released	option_probability
Clef	imcs21	test	10434471	symptom_095	10434471	0.015329520000000001	17.979806165909395	not_mentioned	0.8517	not_mentioned	correct	ok	not_mentioned	released	option_probability
Clef	imcs21	test	10434471	symptom_096	10434471	0.015329520000000001	17.979806165909395	not_mentioned	0.9317	not_mentioned	correct	ok	not_mentioned	released	option_probability
Clef	imcs21	test	10434471	symptom_097	10434471	0.015329520000000001	17.979806165909395	not_mentioned	0.8823	not_mentioned	correct	ok	not_mentioned	released	option_probability
Clef	imcs21	test	10434471	symptom_098	10434471	0.015329520000000001	17.979806165909395	not_mentioned	0.8457	not_mentioned	correct	ok	not_mentioned	released	option_probability
Clef	imcs21	test	10434471	symptom_099	10434471	0.015329520000000001	17.979806165909395	not_mentioned	0.8621	not_mentioned	correct	ok	not_mentioned	released	option_probability
Clef	imcs21	test	10434471	symptom_100	10434471	0.015329520000000001	17.979806165909395	not_mentioned	0.9691	not_mentioned	correct	ok	not_mentioned	released	option_probability
Clef	imcs21	test	10434471	symptom_101	10434471	0.015329520000000001	17.979806165909395	not_mentioned	0.9224	not_mentioned	correct	ok	not_mentioned	released	option_probability
Clef	imcs21	test	10434471	symptom_102	10434471	0.015329520000000001	17.979806165909395	not_mentioned	0.911	not_mentioned	correct	ok	not_mentioned	released	option_probability
Clef	imcs21	test	10434471	symptom_103	10434471	0.015329520000000001	17.979806165909395	not_mentioned	0.9143	not_mentioned	correct	ok	not_mentioned	released	option_probability
Clef	imcs21	test	10434471	symptom_104	10434471	0.015329520000000001	17.979806165909395	not_mentioned	0.9154	not_mentioned	correct	ok	not_mentioned	released	option_probability
Clef	imcs21	test	10434471	symptom_105	10434471	0.015329520000000001	17.979806165909395	not_mentioned	0.8069	not_mentioned	correct	ok	not_mentioned	released	option_probability
Clef	imcs21	test	10434471	symptom_106	10434471	0.015329520000000001	17.979806165909395	not_mentioned	0.9026	not_mentioned	correct	ok	not_mentioned	released	option_probability
Clef	imcs21	test	10434471	symptom_107	10434471	0.015329520000000001	17.979806165909395	not_mentioned	0.9344	not_mentioned	correct	ok	not_mentioned	released	option_probability
Clef	imcs21	test	10434471	symptom_108	10434471	0.015329520000000001	17.979806165909395	not_mentioned	0.9191	not_mentioned	correct	ok	not_mentioned	released	option_probability
Clef	imcs21	test	10434471	symptom_109	10434471	0.015329520000000001	17.979806165909395	not_mentioned	0.8325	not_mentioned	correct	ok	not_mentioned	released	option_probability
Clef	imcs21	test	10434471	symptom_110	10434471	0.015329520000000001	17.979806165909395	not_mentioned	0.8953	not_mentioned	correct	ok	not_mentioned	released	option_probability
Clef	imcs21	test	10434471	symptom_111	10434471	0.015329520000000001	17.979806165909395	not_mentioned	0.9279	not_mentioned	correct	ok	not_mentioned	released	option_probability
Clef	imcs21	test	10434471	symptom_112	10434471	0.015329520000000001	17.979806165909395	not_mentioned	0.9486	not_mentioned	correct	ok	not_mentioned	released	option_probability
Clef	imcs21	test	10434471	symptom_113	10434471	0.015329520000000001	17.979806165909395	not_mentioned	0.892	not_mentioned	correct	ok	not_mentioned	released	option_probability
Clef	imcs21	test	10434471	symptom_114	10434471	0.015329520000000001	17.979806165909395	not_mentioned	0.9282	not_mentioned	correct	ok	not_mentioned	released	option_probability
Clef	imcs21	test	10434471	symptom_115	10434471	0.015329520000000001	17.979806165909395	not_mentioned	0.7728	not_mentioned	correct	ok	not_mentioned	released	option_probability
Clef	imcs21	test	10434471	symptom_116	10434471	0.015329520000000001	17.979806165909395	not_mentioned	0.8642	not_mentioned	correct	ok	not_mentioned	released	option_probability
Clef	imcs21	test	10434471	symptom_117	10434471	0.015329520000000001	17.979806165909395	not_mentioned	0.9518	not_mentioned	correct	ok	not_mentioned	released	option_probability
Clef	imcs21	test	10434471	symptom_118	10434471	0.015329520000000001	17.979806165909395	not_mentioned	0.7937	not_mentioned	correct	ok	not_mentioned	released	option_probability
Clef	imcs21	test	10434471	symptom_119	10434471	0.015329520000000001	17.979806165909395	not_mentioned	0.7879	not_mentioned	correct	ok	not_mentioned	released	option_probability
Clef	imcs21	test	10434471	symptom_120	10434471	0.015329520000000001	17.979806165909395	not_mentioned	0.8952	not_mentioned	correct	ok	not_mentioned	released	option_probability
Clef	imcs21	test	10434471	symptom_121	10434471	0.015329520000000001	17.979806165909395	not_mentioned	0.8948	not_mentioned	correct	ok	not_mentioned	released	option_probability
Clef	imcs21	test	10434471	symptom_122	10434471	0.015329520000000001	17.979806165909395	not_mentioned	0.8173	not_mentioned	correct	ok	not_mentioned	released	option_probability
Clef	imcs21	test	10434471	symptom_123	10434471	0.015329520000000001	17.979806165909395	not_mentioned	0.9354	not_mentioned	correct	ok	not_mentioned	released	option_probability
Clef	imcs21	test	10434471	symptom_124	10434471	0.015329520000000001	17.979806165909395	not_mentioned	0.9252	not_mentioned	correct	ok	not_mentioned	released	option_probability
Clef	imcs21	test	10434471	symptom_125	10434471	0.015329520000000001	17.979806165909395	not_mentioned	0.8798	not_mentioned	correct	ok	not_mentioned	released	option_probability
Clef	imcs21	test	10434471	symptom_126	10434471	0.015329520000000001	17.979806165909395	not_mentioned	0.9581	not_mentioned	correct	ok	not_mentioned	released	option_probability
Clef	imcs21	test	10434471	symptom_127	10434471	0.015329520000000001	17.979806165909395	not_mentioned	0.9593	not_mentioned	correct	ok	not_mentioned	released	option_probability
Clef	imcs21	test	10434471	symptom_128	10434471	0.015329520000000001	17.979806165909395	not_mentioned	0.6378	not_mentioned	correct	ok	not_mentioned	released	option_probability
Clef	imcs21	test	10434471	symptom_129	10434471	0.015329520000000001	17.979806165909395	not_mentioned	0.94	not_mentioned	correct	ok	not_mentioned	released	option_probability
Clef	imcs21	test	10434471	symptom_130	10434471	0.015329520000000001	17.979806165909395	not_mentioned	0.9192	not_mentioned	correct	ok	not_mentioned	released	option_probability
Clef	imcs21	test	10434471	symptom_131	10434471	0.015329520000000001	17.979806165909395	not_mentioned	0.5268	not_mentioned	correct	ok	not_mentioned	released	option_probability
Clef	imcs21	test	10434471	symptom_132	10434471	0.015329520000000001	17.979806165909395	not_mentioned	0.8938	not_mentioned	correct	ok	not_mentioned	released	option_probability
Clef	imcs21	test	10434471	symptom_133	10434471	0.015329520000000001	17.979806165909395	not_mentioned	0.8012	not_mentioned	correct	ok	not_mentioned	released	option_probability
Clef	imcs21	test	10434471	symptom_134	10434471	0.015329520000000001	17.979806165909395	not_mentioned	0.9266	not_mentioned	correct	ok	not_mentioned	released	option_probability
Clef	imcs21	test	10434471	symptom_135	10434471	0.015329520000000001	17.979806165909395	not_mentioned	0.8543000000000001	not_mentioned	correct	ok	not_mentioned	released	option_probability
Clef	imcs21	test	10434471	symptom_136	10434471	0.015329520000000001	17.979806165909395	not_mentioned	0.8816	not_mentioned	correct	ok	not_mentioned	released	option_probability
Clef	imcs21	test	10434471	symptom_137	10434471	0.015329520000000001	17.979806165909395	not_mentioned	0.9297	not_mentioned	correct	ok	not_mentioned	released	option_probability
Clef	imcs21	test	10434471	symptom_138	10434471	0.015329520000000001	17.979806165909395	not_mentioned	0.8916	not_mentioned	correct	ok	not_mentioned	released	option_probability
Clef	imcs21	test	10434471	symptom_139	10434471	0.015329520000000001	17.979806165909395	not_mentioned	0.8782	not_mentioned	correct	ok	not_mentioned	released	option_probability
Clef	imcs21	test	10434471	symptom_140	10434471	0.015329520000000001	17.979806165909395	not_mentioned	0.8595	not_mentioned	correct	ok	not_mentioned	released	option_probability
Clef	imcs21	test	10434471	symptom_141	10434471	0.015329520000000001	17.979806165909395	not_mentioned	0.7126	not_mentioned	correct	ok	not_mentioned	released	option_probability
Clef	imcs21	test	10434471	symptom_142	10434471	0.015329520000000001	17.979806165909395	not_mentioned	0.8605	not_mentioned	correct	ok	not_mentioned	released	option_probability
Clef	imcs21	test	10434471	symptom_143	10434471	0.015329520000000001	17.979806165909395	not_mentioned	0.852	not_mentioned	correct	ok	not_mentioned	released	option_probability
Clef	imcs21	test	10434471	symptom_144	10434471	0.015329520000000001	17.979806165909395	not_mentioned	0.7623	not_mentioned	correct	ok	not_mentioned	released	option_probability
Clef	imcs21	test	10434471	symptom_145	10434471	0.015329520000000001	17.979806165909395	not_mentioned	0.9284	not_mentioned	correct	ok	not_mentioned	released	option_probability
Clef	imcs21	test	10434471	symptom_146	10434471	0.015329520000000001	17.979806165909395	uncertain	0.7788	not_mentioned	incorrect	ok	not_mentioned	released	option_probability
Clef	imcs21	test	10434471	symptom_147	10434471	0.015329520000000001	17.979806165909395	not_mentioned	0.8025	not_mentioned	correct	ok	not_mentioned	released	option_probability
Clef	imcs21	test	10434471	symptom_148	10434471	0.015329520000000001	17.979806165909395	not_mentioned	0.7775	not_mentioned	correct	ok	not_mentioned	released	option_probability
Clef	imcs21	test	10434471	symptom_149	10434471	0.015329520000000001	17.979806165909395	not_mentioned	0.746	not_mentioned	correct	ok	not_mentioned	released	option_probability
Clef	imcs21	test	10434471	symptom_150	10434471	0.015329520000000001	17.979806165909395	not_mentioned	0.8811	not_mentioned	correct	ok	not_mentioned	released	option_probability
Clef	imcs21	test	10434471	symptom_151	10434471	0.015329520000000001	17.979806165909395	not_mentioned	0.872	not_mentioned	correct	ok	not_mentioned	released	option_probability
Clef	imcs21	test	10434471	symptom_152	10434471	0.015329520000000001	17.979806165909395	not_mentioned	0.4826	not_mentioned	correct	ok	not_mentioned	released	option_probability
Clef	imcs21	test	10434471	symptom_153	10434471	0.015329520000000001	17.979806165909395	not_mentioned	0.8642	not_mentioned	correct	ok	not_mentioned	released	option_probability
Clef	imcs21	test	10434471	symptom_154	10434471	0.015329520000000001	17.979806165909395	uncertain	0.6582	not_mentioned	incorrect	ok	not_mentioned	released	option_probability
Clef	imcs21	test	10434471	symptom_155	10434471	0.015329520000000001	17.979806165909395	not_mentioned	0.4612	not_mentioned	correct	ok	not_mentioned	released	option_probability
Clef	imcs21	test	10434471	symptom_156	10434471	0.015329520000000001	17.979806165909395	not_mentioned	0.5043	not_mentioned	correct	ok	not_mentioned	released	option_probability
Clef	imcs21	test	10434471	symptom_157	10434471	0.015329520000000001	17.979806165909395	not_mentioned	0.8562	not_mentioned	correct	ok	not_mentioned	released	option_probability
Clef	imcs21	test	10434471	symptom_158	10434471	0.015329520000000001	17.979806165909395	not_mentioned	0.903	not_mentioned	correct	ok	not_mentioned	released	option_probability
Clef	imcs21	test	10434471	symptom_159	10434471	0.015329520000000001	17.979806165909395	not_mentioned	0.5677	not_mentioned	correct	ok	not_mentioned	released	option_probability
Clef	imcs21	test	10434471	symptom_160	10434471	0.015329520000000001	17.979806165909395	not_mentioned	0.8714	not_mentioned	correct	ok	not_mentioned	released	option_probability
Clef	imcs21	test	10434471	symptom_161	10434471	0.015329520000000001	17.979806165909395	not_mentioned	0.778	not_mentioned	correct	ok	not_mentioned	released	option_probability
Clef	imcs21	test	10434471	symptom_162	10434471	0.015329520000000001	17.979806165909395	not_mentioned	0.7916	not_mentioned	correct	ok	not_mentioned	released	option_probability
Clef	imcs21	test	10434471	symptom_163	10434471	0.015329520000000001	17.979806165909395	not_mentioned	0.5354	not_mentioned	correct	ok	not_mentioned	released	option_probability
Clef	imcs21	test	10434471	symptom_164	10434471	0.015329520000000001	17.979806165909395	not_mentioned	0.9061	not_mentioned	correct	ok	not_mentioned	released	option_probability
Clef	imcs21	test	10434471	symptom_165	10434471	0.015329520000000001	17.979806165909395	uncertain	0.4146	not_mentioned	incorrect	ok	not_mentioned	released	option_probability
Clef	imcs21	test	10434471	symptom_166	10434471	0.015329520000000001	17.979806165909395	not_mentioned	0.7282	not_mentioned	correct	ok	not_mentioned	released	option_probability
Clef	imcs21	test	10434471	symptom_167	10434471	0.015329520000000001	17.979806165909395	not_mentioned	0.8832	not_mentioned	correct	ok	not_mentioned	released	option_probability
Clef	imcs21	test	10434471	symptom_168	10434471	0.015329520000000001	17.979806165909395	not_mentioned	0.494	not_mentioned	correct	ok	not_mentioned	released	option_probability
Clef	imcs21	test	10434471	symptom_169	10434471	0.015329520000000001	17.979806165909395	not_mentioned	0.7642	not_mentioned	correct	ok	not_mentioned	released	option_probability
Clef	imcs21	test	10434471	symptom_170	10434471	0.015329520000000001	17.979806165909395	not_mentioned	0.7687	not_mentioned	correct	ok	not_mentioned	released	option_probability
Clef	imcs21	test	10434471	symptom_171	10434471	0.015329520000000001	17.979806165909395	not_mentioned	0.9091	not_mentioned	correct	ok	not_mentioned	released	option_probability
Clef	imcs21	test	10434471	symptom_172	10434471	0.015329520000000001	17.979806165909395	not_mentioned	0.6948	not_mentioned	correct	ok	not_mentioned	released	option_probability
Clef	imcs21	test	10434471	symptom_173	10434471	0.015329520000000001	17.979806165909395	not_mentioned	0.8834	not_mentioned	correct	ok	not_mentioned	released	option_probability
Clef	imcs21	test	10434471	symptom_174	10434471	0.015329520000000001	17.979806165909395	not_mentioned	0.754	not_mentioned	correct	ok	not_mentioned	released	option_probability
Clef	imcs21	test	10434471	symptom_175	10434471	0.015329520000000001	17.979806165909395	not_mentioned	0.9144	not_mentioned	correct	ok	not_mentioned	released	option_probability
Clef	imcs21	test	10434471	symptom_176	10434471	0.015329520000000001	17.979806165909395	not_mentioned	0.8632	not_mentioned	correct	ok	not_mentioned	released	option_probability
Clef	imcs21	test	10434471	symptom_177	10434471	0.015329520000000001	17.979806165909395	not_mentioned	0.6849	not_mentioned	correct	ok	not_mentioned	released	option_probability
Clef	imcs21	test	10434471	symptom_178	10434471	0.015329520000000001	17.979806165909395	not_mentioned	0.8773	not_mentioned	correct	ok	not_mentioned	released	option_probability
Clef	imcs21	test	10434471	symptom_179	10434471	0.015329520000000001	17.979806165909395	not_mentioned	0.8915	not_mentioned	correct	ok	not_mentioned	released	option_probability
Clef	imcs21	test	10434471	symptom_180	10434471	0.015329520000000001	17.979806165909395	not_mentioned	0.9296	not_mentioned	correct	ok	not_mentioned	released	option_probability
Clef	imcs21	test	10434471	symptom_181	10434471	0.015329520000000001	17.979806165909395	not_mentioned	0.656	not_mentioned	correct	ok	not_mentioned	released	option_probability
Clef	imcs21	test	10434471	symptom_182	10434471	0.015329520000000001	17.979806165909395	not_mentioned	0.8152	not_mentioned	correct	ok	not_mentioned	released	option_probability
Clef	imcs21	test	10434471	symptom_183	10434471	0.015329520000000001	17.979806165909395	not_mentioned	0.8899	not_mentioned	correct	ok	not_mentioned	released	option_probability
Clef	imcs21	test	10434471	symptom_184	10434471	0.015329520000000001	17.979806165909395	not_mentioned	0.8892	not_mentioned	correct	ok	not_mentioned	released	option_probability
Clef	imcs21	test	10434471	symptom_185	10434471	0.015329520000000001	17.979806165909395	not_mentioned	0.7026	not_mentioned	correct	ok	not_mentioned	released	option_probability
Clef	imcs21	test	10434471	symptom_186	10434471	0.015329520000000001	17.979806165909395	not_mentioned	0.8503000000000001	not_mentioned	correct	ok	not_mentioned	released	option_probability
Clef	imcs21	test	10434471	symptom_187	10434471	0.015329520000000001	17.979806165909395	uncertain	0.756	not_mentioned	incorrect	ok	not_mentioned	released	option_probability
Clef	imcs21	test	10434471	symptom_188	10434471	0.015329520000000001	17.979806165909395	not_mentioned	0.8442	not_mentioned	correct	ok	not_mentioned	released	option_probability
Clef	imcs21	test	10434471	symptom_189	10434471	0.015329520000000001	17.979806165909395	not_mentioned	0.578	not_mentioned	correct	ok	not_mentioned	released	option_probability
Clef	imcs21	test	10434471	symptom_190	10434471	0.015329520000000001	17.979806165909395	not_mentioned	0.8131	not_mentioned	correct	ok	not_mentioned	released	option_probability
Clef	imcs21	test	10434471	symptom_191	10434471	0.015329520000000001	17.979806165909395	not_mentioned	0.7414	not_mentioned	correct	ok	not_mentioned	released	option_probability
Clef	imcs21	test	10434471	symptom_192	10434471	0.015329520000000001	17.979806165909395	not_mentioned	0.6919	not_mentioned	correct	ok	not_mentioned	released	option_probability
Clef	imcs21	test	10434471	symptom_193	10434471	0.015329520000000001	17.979806165909395	not_mentioned	0.9193	not_mentioned	correct	ok	not_mentioned	released	option_probability
Clef	imcs21	test	10434471	symptom_194	10434471	0.015329520000000001	17.979806165909395	not_mentioned	0.9021	not_mentioned	correct	ok	not_mentioned	released	option_probability
Clef	imcs21	test	10434471	symptom_195	10434471	0.015329520000000001	17.979806165909395	not_mentioned	0.9332	not_mentioned	correct	ok	not_mentioned	released	option_probability
Clef	imcs21	test	10434471	symptom_196	10434471	0.015329520000000001	17.979806165909395	not_mentioned	0.9655	not_mentioned	correct	ok	not_mentioned	released	option_probability
Clef	imcs21	test	10434471	symptom_197	10434471	0.015329520000000001	17.979806165909395	not_mentioned	0.9661	not_mentioned	correct	ok	not_mentioned	released	option_probability
Clef	imcs21	test	10434471	symptom_198	10434471	0.015329520000000001	17.979806165909395	not_mentioned	0.9203	not_mentioned	correct	ok	not_mentioned	released	option_probability
Clef	imcs21	test	10434471	symptom_199	10434471	0.015329520000000001	17.979806165909395	not_mentioned	0.8855	not_mentioned	correct	ok	not_mentioned	released	option_probability
Clef	imcs21	test	10434471	symptom_200	10434471	0.015329520000000001	17.979806165909395	not_mentioned	0.7885	not_mentioned	correct	ok	not_mentioned	released	option_probability
Clef	imcs21	test	10434471	symptom_201	10434471	0.015329520000000001	17.979806165909395	not_mentioned	0.9372	not_mentioned	correct	ok	not_mentioned	released	option_probability
Clef	imcs21	test	10434471	symptom_202	10434471	0.015329520000000001	17.979806165909395	uncertain	0.441	not_mentioned	incorrect	ok	not_mentioned	released	option_probability
Clef	imcs21	test	10434471	symptom_203	10434471	0.015329520000000001	17.979806165909395	not_mentioned	0.8899	not_mentioned	correct	ok	not_mentioned	released	option_probability
Clef	imcs21	test	10434471	symptom_204	10434471	0.015329520000000001	17.979806165909395	not_mentioned	0.8659	not_mentioned	correct	ok	not_mentioned	released	option_probability
Clef	imcs21	test	10434471	symptom_205	10434471	0.015329520000000001	17.979806165909395	not_mentioned	0.8918	not_mentioned	correct	ok	not_mentioned	released	option_probability
Clef	imcs21	test	10434471	symptom_206	10434471	0.015329520000000001	17.979806165909395	not_mentioned	0.9181	not_mentioned	correct	ok	not_mentioned	released	option_probability
Clef	imcs21	test	10434471	symptom_207	10434471	0.015329520000000001	17.979806165909395	not_mentioned	0.8969	not_mentioned	correct	ok	not_mentioned	released	option_probability
Clef	imcs21	test	10434471	symptom_208	10434471	0.015329520000000001	17.979806165909395	not_mentioned	0.8126	not_mentioned	correct	ok	not_mentioned	released	option_probability
Clef	imcs21	test	10434471	symptom_209	10434471	0.015329520000000001	17.979806165909395	not_mentioned	0.8949	not_mentioned	correct	ok	not_mentioned	released	option_probability
Clef	imcs21	test	10434471	symptom_210	10434471	0.015329520000000001	17.979806165909395	not_mentioned	0.9298	not_mentioned	correct	ok	not_mentioned	released	option_probability
Clef	imcs21	test	10434471	symptom_211	10434471	0.015329520000000001	17.979806165909395	not_mentioned	0.8025	not_mentioned	correct	ok	not_mentioned	released	option_probability
Clef	imcs21	test	10434471	symptom_212	10434471	0.015329520000000001	17.979806165909395	not_mentioned	0.8406	not_mentioned	correct	ok	not_mentioned	released	option_probability
Clef	imcs21	test	10434471	symptom_213	10434471	0.015329520000000001	17.979806165909395	not_mentioned	0.9141	not_mentioned	correct	ok	not_mentioned	released	option_probability
Clef	imcs21	test	10434471	symptom_214	10434471	0.015329520000000001	17.979806165909395	not_mentioned	0.9532	not_mentioned	correct	ok	not_mentioned	released	option_probability
Clef	imcs21	test	10434471	symptom_215	10434471	0.015329520000000001	17.979806165909395	not_mentioned	0.9136	not_mentioned	correct	ok	not_mentioned	released	option_probability
Clef	imcs21	test	10434471	symptom_216	10434471	0.015329520000000001	17.979806165909395	not_mentioned	0.9172	not_mentioned	correct	ok	not_mentioned	released	option_probability
Clef	imcs21	test	10434471	symptom_217	10434471	0.015329520000000001	17.979806165909395	not_mentioned	0.8663	not_mentioned	correct	ok	not_mentioned	released	option_probability
Clef	imcs21	test	10434471	symptom_218	10434471	0.015329520000000001	17.979806165909395	not_mentioned	0.8319	not_mentioned	correct	ok	not_mentioned	released	option_probability
Clef	imcs21	test	10434471	symptom_219	10434471	0.015329520000000001	17.979806165909395	not_mentioned	0.961	not_mentioned	correct	ok	not_mentioned	released	option_probability
Clef	imcs21	test	10434471	symptom_220	10434471	0.015329520000000001	17.979806165909395	not_mentioned	0.875	not_mentioned	correct	ok	not_mentioned	released	option_probability
Clef	imcs21	test	10434471	symptom_221	10434471	0.015329520000000001	17.979806165909395	not_mentioned	0.9244	not_mentioned	correct	ok	not_mentioned	released	option_probability
Clef	imcs21	test	10434471	symptom_222	10434471	0.015329520000000001	17.979806165909395	not_mentioned	0.7616	not_mentioned	correct	ok	not_mentioned	released	option_probability
Clef	imcs21	test	10434471	symptom_223	10434471	0.015329520000000001	17.979806165909395	not_mentioned	0.7393	not_mentioned	correct	ok	not_mentioned	released	option_probability
Clef	imcs21	test	10434471	symptom_224	10434471	0.015329520000000001	17.979806165909395	not_mentioned	0.7428	not_mentioned	correct	ok	not_mentioned	released	option_probability
Clef	imcs21	test	10434471	symptom_225	10434471	0.015329520000000001	17.979806165909395	not_mentioned	0.7469	not_mentioned	correct	ok	not_mentioned	released	option_probability
Clef	imcs21	test	10434471	symptom_226	10434471	0.015329520000000001	17.979806165909395	not_mentioned	0.7349	not_mentioned	correct	ok	not_mentioned	released	option_probability
Clef	imcs21	test	10434471	symptom_227	10434471	0.015329520000000001	17.979806165909395	not_mentioned	0.8793	not_mentioned	correct	ok	not_mentioned	released	option_probability
Clef	imcs21	test	10434471	symptom_228	10434471	0.015329520000000001	17.979806165909395	not_mentioned	0.7843	not_mentioned	correct	ok	not_mentioned	released	option_probability
Clef	imcs21	test	10434471	symptom_229	10434471	0.015329520000000001	17.979806165909395	not_mentioned	0.9585	not_mentioned	correct	ok	not_mentioned	released	option_probability
Clef	imcs21	test	10434471	symptom_230	10434471	0.015329520000000001	17.979806165909395	not_mentioned	0.8545	not_mentioned	correct	ok	not_mentioned	released	option_probability
Clef	imcs21	test	10434471	symptom_231	10434471	0.015329520000000001	17.979806165909395	not_mentioned	0.8868	not_mentioned	correct	ok	not_mentioned	released	option_probability
Clef	imcs21	test	10434471	symptom_232	10434471	0.015329520000000001	17.979806165909395	not_mentioned	0.7909	not_mentioned	correct	ok	not_mentioned	released	option_probability
Clef	imcs21	test	10434471	symptom_233	10434471	0.015329520000000001	17.979806165909395	not_mentioned	0.8433	not_mentioned	correct	ok	not_mentioned	released	option_probability
Clef	imcs21	test	10434471	symptom_234	10434471	0.015329520000000001	17.979806165909395	not_mentioned	0.93	not_mentioned	correct	ok	not_mentioned	released	option_probability
Clef	imcs21	test	10434471	symptom_235	10434471	0.015329520000000001	17.979806165909395	not_mentioned	0.9252	not_mentioned	correct	ok	not_mentioned	released	option_probability
Clef	imcs21	test	10434471	symptom_236	10434471	0.015329520000000001	17.979806165909395	not_mentioned	0.8931	not_mentioned	correct	ok	not_mentioned	released	option_probability
Clef	imcs21	test	10434471	symptom_237	10434471	0.015329520000000001	17.979806165909395	not_mentioned	0.7677	not_mentioned	correct	ok	not_mentioned	released	option_probability
Clef	imcs21	test	10434471	symptom_238	10434471	0.015329520000000001	17.979806165909395	not_mentioned	0.8293	not_mentioned	correct	ok	not_mentioned	released	option_probability
Clef	imcs21	test	10434471	symptom_239	10434471	0.015329520000000001	17.979806165909395	not_mentioned	0.8447	not_mentioned	correct	ok	not_mentioned	released	option_probability
Clef	imcs21	test	10434471	symptom_240	10434471	0.015329520000000001	17.979806165909395	not_mentioned	0.9472	not_mentioned	correct	ok	not_mentioned	released	option_probability
Clef	imcs21	test	10434471	symptom_241	10434471	0.015329520000000001	17.979806165909395	not_mentioned	0.8789	not_mentioned	correct	ok	not_mentioned	released	option_probability
Clef	imcs21	test	10434471	symptom_242	10434471	0.015329520000000001	17.979806165909395	not_mentioned	0.9523	not_mentioned	correct	ok	not_mentioned	released	option_probability
Clef	imcs21	test	10434471	symptom_243	10434471	0.015329520000000001	17.979806165909395	not_mentioned	0.8125	not_mentioned	correct	ok	not_mentioned	released	option_probability
Clef	imcs21	test	10434471	symptom_244	10434471	0.015329520000000001	17.979806165909395	not_mentioned	0.9076	not_mentioned	correct	ok	not_mentioned	released	option_probability
Clef	imcs21	test	10434471	symptom_245	10434471	0.015329520000000001	17.979806165909395	not_mentioned	0.9382	not_mentioned	correct	ok	not_mentioned	released	option_probability
Clef	imcs21	test	10434471	symptom_246	10434471	0.015329520000000001	17.979806165909395	not_mentioned	0.9276	not_mentioned	correct	ok	not_mentioned	released	option_probability
Clef	imcs21	test	10434471	symptom_247	10434471	0.015329520000000001	17.979806165909395	not_mentioned	0.95	not_mentioned	correct	ok	not_mentioned	released	option_probability
Clef	imcs21	test	10434471	symptom_248	10434471	0.015329520000000001	17.979806165909395	not_mentioned	0.8615	not_mentioned	correct	ok	not_mentioned	released	option_probability
Clef	imcs21	test	10434471	symptom_249	10434471	0.015329520000000001	17.979806165909395	not_mentioned	0.9338	not_mentioned	correct	ok	not_mentioned	released	option_probability
Clef	imcs21	test	10434471	symptom_250	10434471	0.015329520000000001	17.979806165909395	not_mentioned	0.8784	not_mentioned	correct	ok	not_mentioned	released	option_probability
Clef	imcs21	test	10434471	symptom_251	10434471	0.015329520000000001	17.979806165909395	not_mentioned	0.9572	not_mentioned	correct	ok	not_mentioned	released	option_probability
Clef	imcs21	test	10434471	symptom_252	10434471	0.015329520000000001	17.979806165909395	not_mentioned	0.8933	not_mentioned	correct	ok	not_mentioned	released	option_probability
Clef	imcs21	test	10434471	symptom_253	10434471	0.015329520000000001	17.979806165909395	not_mentioned	0.9499	not_mentioned	correct	ok	not_mentioned	released	option_probability
Clef	imcs21	test	10434471	symptom_254	10434471	0.015329520000000001	17.979806165909395	not_mentioned	0.8976	not_mentioned	correct	ok	not_mentioned	released	option_probability
Clef	imcs21	test	10434471	symptom_255	10434471	0.015329520000000001	17.979806165909395	not_mentioned	0.9482	not_mentioned	correct	ok	not_mentioned	released	option_probability
Clef	imcs21	test	10434471	symptom_256	10434471	0.015329520000000001	17.979806165909395	not_mentioned	0.7552	not_mentioned	correct	ok	not_mentioned	released	option_probability
Clef	imcs21	test	10434471	symptom_257	10434471	0.015329520000000001	17.979806165909395	not_mentioned	0.9771	not_mentioned	correct	ok	not_mentioned	released	option_probability
Clef	imcs21	test	10434471	symptom_258	10434471	0.015329520000000001	17.979806165909395	not_mentioned	0.9656	not_mentioned	correct	ok	not_mentioned	released	option_probability
Clef	imcs21	test	10434471	symptom_259	10434471	0.015329520000000001	17.979806165909395	not_mentioned	0.9474	not_mentioned	correct	ok	not_mentioned	released	option_probability
Clef	imcs21	test	10434471	symptom_260	10434471	0.015329520000000001	17.979806165909395	not_mentioned	0.7129	not_mentioned	correct	ok	not_mentioned	released	option_probability
Clef	imcs21	test	10434471	symptom_261	10434471	0.015329520000000001	17.979806165909395	not_mentioned	0.8597	not_mentioned	correct	ok	not_mentioned	released	option_probability
Clef	imcs21	test	10434471	symptom_262	10434471	0.015329520000000001	17.979806165909395	not_mentioned	0.9075	not_mentioned	correct	ok	not_mentioned	released	option_probability
Clef	imcs21	test	10434471	symptom_263	10434471	0.015329520000000001	17.979806165909395	not_mentioned	0.9559	not_mentioned	correct	ok	not_mentioned	released	option_probability
Clef	imcs21	test	10434471	symptom_264	10434471	0.015329520000000001	17.979806165909395	not_mentioned	0.9444	not_mentioned	correct	ok	not_mentioned	released	option_probability
Clef	imcs21	test	10434471	symptom_265	10434471	0.015329520000000001	17.979806165909395	not_mentioned	0.8483	not_mentioned	correct	ok	not_mentioned	released	option_probability
Clef	imcs21	test	10434471	symptom_266	10434471	0.015329520000000001	17.979806165909395	not_mentioned	0.9681	not_mentioned	correct	ok	not_mentioned	released	option_probability
Clef	imcs21	test	10434471	symptom_267	10434471	0.015329520000000001	17.979806165909395	not_mentioned	0.8744	not_mentioned	correct	ok	not_mentioned	released	option_probability
Clef	imcs21	test	10434471	symptom_268	10434471	0.015329520000000001	17.979806165909395	not_mentioned	0.925	not_mentioned	correct	ok	not_mentioned	released	option_probability
Clef	imcs21	test	10434471	symptom_269	10434471	0.015329520000000001	17.979806165909395	not_mentioned	0.9427	not_mentioned	correct	ok	not_mentioned	released	option_probability
Clef	imcs21	test	10434471	symptom_270	10434471	0.015329520000000001	17.979806165909395	not_mentioned	0.8008	not_mentioned	correct	ok	not_mentioned	released	option_probability
Clef	imcs21	test	10434471	symptom_271	10434471	0.015329520000000001	17.979806165909395	not_mentioned	0.7864	not_mentioned	correct	ok	not_mentioned	released	option_probability
Clef	imcs21	test	10434471	symptom_272	10434471	0.015329520000000001	17.979806165909395	not_mentioned	0.9773	not_mentioned	correct	ok	not_mentioned	released	option_probability
Clef	imcs21	test	10434471	symptom_273	10434471	0.015329520000000001	17.979806165909395	not_mentioned	0.9543	not_mentioned	correct	ok	not_mentioned	released	option_probability
Clef	imcs21	test	10434471	symptom_274	10434471	0.015329520000000001	17.979806165909395	not_mentioned	0.8599	not_mentioned	correct	ok	not_mentioned	released	option_probability
Clef	imcs21	test	10434471	symptom_275	10434471	0.015329520000000001	17.979806165909395	not_mentioned	0.8626	not_mentioned	correct	ok	not_mentioned	released	option_probability
Clef	imcs21	test	10434471	symptom_276	10434471	0.015329520000000001	17.979806165909395	not_mentioned	0.9282	not_mentioned	correct	ok	not_mentioned	released	option_probability
Clef	imcs21	test	10434471	symptom_277	10434471	0.015329520000000001	17.979806165909395	not_mentioned	0.8985	not_mentioned	correct	ok	not_mentioned	released	option_probability
Clef	imcs21	test	10434471	symptom_278	10434471	0.015329520000000001	17.979806165909395	not_mentioned	0.9028	not_mentioned	correct	ok	not_mentioned	released	option_probability
Clef	imcs21	test	10434471	symptom_279	10434471	0.015329520000000001	17.979806165909395	not_mentioned	0.9561	not_mentioned	correct	ok	not_mentioned	released	option_probability
Clef	imcs21	test	10434471	symptom_280	10434471	0.015329520000000001	17.979806165909395	not_mentioned	0.9713	not_mentioned	correct	ok	not_mentioned	released	option_probability
Clef	imcs21	test	10434471	symptom_281	10434471	0.015329520000000001	17.979806165909395	not_mentioned	0.9153	not_mentioned	correct	ok	not_mentioned	released	option_probability
Clef	imcs21	test	10434471	symptom_282	10434471	0.015329520000000001	17.979806165909395	not_mentioned	0.9421	not_mentioned	correct	ok	not_mentioned	released	option_probability
Clef	imcs21	test	10434471	symptom_283	10434471	0.015329520000000001	17.979806165909395	not_mentioned	0.8999	not_mentioned	correct	ok	not_mentioned	released	option_probability
Clef	imcs21	test	10434471	symptom_284	10434471	0.015329520000000001	17.979806165909395	not_mentioned	0.837	not_mentioned	correct	ok	not_mentioned	released	option_probability
Clef	imcs21	test	10434471	symptom_285	10434471	0.015329520000000001	17.979806165909395	not_mentioned	0.8835	not_mentioned	correct	ok	not_mentioned	released	option_probability
Clef	imcs21	test	10434471	symptom_286	10434471	0.015329520000000001	17.979806165909395	not_mentioned	0.9311	not_mentioned	correct	ok	not_mentioned	released	option_probability
Clef	imcs21	test	10434471	symptom_287	10434471	0.015329520000000001	17.979806165909395	not_mentioned	0.9468	not_mentioned	correct	ok	not_mentioned	released	option_probability
Clef	imcs21	test	10434471	symptom_288	10434471	0.015329520000000001	17.979806165909395	not_mentioned	0.9298	not_mentioned	correct	ok	not_mentioned	released	option_probability
Clef	imcs21	test	10434471	symptom_289	10434471	0.015329520000000001	17.979806165909395	not_mentioned	0.9162	not_mentioned	correct	ok	not_mentioned	released	option_probability
Clef	imcs21	test	10434471	symptom_290	10434471	0.015329520000000001	17.979806165909395	not_mentioned	0.9526	not_mentioned	correct	ok	not_mentioned	released	option_probability
Clef	imcs21	test	10434471	symptom_291	10434471	0.015329520000000001	17.979806165909395	not_mentioned	0.9374	not_mentioned	correct	ok	not_mentioned	released	option_probability
Clef	imcs21	test	10434471	symptom_292	10434471	0.015329520000000001	17.979806165909395	not_mentioned	0.9452	not_mentioned	correct	ok	not_mentioned	released	option_probability
Clef	imcs21	test	10434471	symptom_293	10434471	0.015329520000000001	17.979806165909395	not_mentioned	0.926	not_mentioned	correct	ok	not_mentioned	released	option_probability
Clef	imcs21	test	10434471	symptom_294	10434471	0.015329520000000001	17.979806165909395	not_mentioned	0.9506	not_mentioned	correct	ok	not_mentioned	released	option_probability
Clef	imcs21	test	10434471	symptom_295	10434471	0.015329520000000001	17.979806165909395	not_mentioned	0.9022	not_mentioned	correct	ok	not_mentioned	released	option_probability
Clef	imcs21	test	10434471	symptom_296	10434471	0.015329520000000001	17.979806165909395	not_mentioned	0.9092	not_mentioned	correct	ok	not_mentioned	released	option_probability
Clef	imcs21	test	10434471	symptom_297	10434471	0.015329520000000001	17.979806165909395	not_mentioned	0.8778	not_mentioned	correct	ok	not_mentioned	released	option_probability
Clef	imcs21	test	10434471	symptom_298	10434471	0.015329520000000001	17.979806165909395	not_mentioned	0.8818	not_mentioned	correct	ok	not_mentioned	released	option_probability
Clef	imcs21	test	10434471	symptom_299	10434471	0.015329520000000001	17.979806165909395	not_mentioned	0.9011	not_mentioned	correct	ok	not_mentioned	released	option_probability
Clef	imcs21	test	10434471	symptom_300	10434471	0.015329520000000001	17.979806165909395	not_mentioned	0.8129	not_mentioned	correct	ok	not_mentioned	released	option_probability
Clef	imcs21	test	10434471	symptom_301	10434471	0.015329520000000001	17.979806165909395	not_mentioned	0.7102	not_mentioned	correct	ok	not_mentioned	released	option_probability
Clef	imcs21	test	10434471	symptom_302	10434471	0.015329520000000001	17.979806165909395	not_mentioned	0.8495	not_mentioned	correct	ok	not_mentioned	released	option_probability
Clef	imcs21	test	10434471	symptom_303	10434471	0.015329520000000001	17.979806165909395	not_mentioned	0.9113	not_mentioned	correct	ok	not_mentioned	released	option_probability
Clef	imcs21	test	10434471	symptom_304	10434471	0.015329520000000001	17.979806165909395	not_mentioned	0.967	not_mentioned	correct	ok	not_mentioned	released	option_probability
Clef	imcs21	test	10434471	symptom_305	10434471	0.015329520000000001	17.979806165909395	not_mentioned	0.9783	not_mentioned	correct	ok	not_mentioned	released	option_probability
Clef	imcs21	test	10434471	symptom_306	10434471	0.015329520000000001	17.979806165909395	not_mentioned	0.7783	not_mentioned	correct	ok	not_mentioned	released	option_probability
Clef	imcs21	test	10434471	symptom_307	10434471	0.015329520000000001	17.979806165909395	not_mentioned	0.9254	not_mentioned	correct	ok	not_mentioned	released	option_probability
Clef	imcs21	test	10434471	symptom_308	10434471	0.015329520000000001	17.979806165909395	not_mentioned	0.8757	not_mentioned	correct	ok	not_mentioned	released	option_probability
Clef	imcs21	test	10434471	symptom_309	10434471	0.015329520000000001	17.979806165909395	not_mentioned	0.9121	not_mentioned	correct	ok	not_mentioned	released	option_probability
Clef	imcs21	test	10434471	symptom_310	10434471	0.015329520000000001	17.979806165909395	not_mentioned	0.9435	not_mentioned	correct	ok	not_mentioned	released	option_probability
Clef	imcs21	test	10434471	symptom_311	10434471	0.015329520000000001	17.979806165909395	not_mentioned	0.906	not_mentioned	correct	ok	not_mentioned	released	option_probability
Clef	imcs21	test	10434471	symptom_312	10434471	0.015329520000000001	17.979806165909395	not_mentioned	0.9162	not_mentioned	correct	ok	not_mentioned	released	option_probability
Clef	imcs21	test	10434471	symptom_313	10434471	0.015329520000000001	17.979806165909395	not_mentioned	0.9063	not_mentioned	correct	ok	not_mentioned	released	option_probability
Clef	imcs21	test	10434471	symptom_314	10434471	0.015329520000000001	17.979806165909395	not_mentioned	0.9322	not_mentioned	correct	ok	not_mentioned	released	option_probability
Clef	imcs21	test	10434471	symptom_315	10434471	0.015329520000000001	17.979806165909395	not_mentioned	0.8072	not_mentioned	correct	ok	not_mentioned	released	option_probability
Clef	imcs21	test	10434471	symptom_316	10434471	0.015329520000000001	17.979806165909395	not_mentioned	0.6184	not_mentioned	correct	ok	not_mentioned	released	option_probability
Clef	imcs21	test	10434471	symptom_317	10434471	0.015329520000000001	17.979806165909395	not_mentioned	0.8512	not_mentioned	correct	ok	not_mentioned	released	option_probability
Clef	imcs21	test	10434471	symptom_318	10434471	0.015329520000000001	17.979806165909395	not_mentioned	0.956	not_mentioned	correct	ok	not_mentioned	released	option_probability
Clef	imcs21	test	10434471	symptom_319	10434471	0.015329520000000001	17.979806165909395	not_mentioned	0.9306	not_mentioned	correct	ok	not_mentioned	released	option_probability
Clef	imcs21	test	10434471	symptom_320	10434471	0.015329520000000001	17.979806165909395	not_mentioned	0.7102	not_mentioned	correct	ok	not_mentioned	released	option_probability
Clef	imcs21	test	10434471	symptom_321	10434471	0.015329520000000001	17.979806165909395	not_mentioned	0.897	not_mentioned	correct	ok	not_mentioned	released	option_probability
Clef	imcs21	test	10434471	symptom_322	10434471	0.015329520000000001	17.979806165909395	not_mentioned	0.9581	not_mentioned	correct	ok	not_mentioned	released	option_probability
Clef	imcs21	test	10434471	symptom_323	10434471	0.015329520000000001	17.979806165909395	not_mentioned	0.952	not_mentioned	correct	ok	not_mentioned	released	option_probability
Clef	imcs21	test	10434471	symptom_324	10434471	0.015329520000000001	17.979806165909395	not_mentioned	0.9449	not_mentioned	correct	ok	not_mentioned	released	option_probability
Clef	imcs21	test	10434471	symptom_325	10434471	0.015329520000000001	17.979806165909395	not_mentioned	0.9056	not_mentioned	correct	ok	not_mentioned	released	option_probability
Clef	imcs21	test	10434471	symptom_326	10434471	0.015329520000000001	17.979806165909395	not_mentioned	0.8921	not_mentioned	correct	ok	not_mentioned	released	option_probability
Clef	imcs21	test	10434471	symptom_327	10434471	0.015329520000000001	17.979806165909395	not_mentioned	0.8762	not_mentioned	correct	ok	not_mentioned	released	option_probability
Clef	imcs21	test	10434471	symptom_328	10434471	0.015329520000000001	17.979806165909395	uncertain	0.7364	not_mentioned	incorrect	ok	not_mentioned	released	option_probability
Clef	imcs21	test	10434471	symptom_329	10434471	0.015329520000000001	17.979806165909395	not_mentioned	0.871	not_mentioned	correct	ok	not_mentioned	released	option_probability
Clef	imcs21	test	10434471	symptom_330	10434471	0.015329520000000001	17.979806165909395	not_mentioned	0.9102	not_mentioned	correct	ok	not_mentioned	released	option_probability
Clef	imcs21	test	10435286	symptom_000	10435286	0.015447599999999999	17.602178041124716	positive	0.9709	positive	correct	ok	positive	released	option_probability
Clef	imcs21	test	10435286	symptom_001	10435286	0.015447599999999999	17.602178041124716	positive	0.9693	positive	correct	ok	positive	released	option_probability
Clef	imcs21	test	10435286	symptom_002	10435286	0.015447599999999999	17.602178041124716	not_mentioned	0.9106	not_mentioned	correct	ok	not_mentioned	released	option_probability
Clef	imcs21	test	10435286	symptom_003	10435286	0.015447599999999999	17.602178041124716	not_mentioned	0.7926	not_mentioned	correct	ok	not_mentioned	released	option_probability
Clef	imcs21	test	10435286	symptom_004	10435286	0.015447599999999999	17.602178041124716	negative	0.9556	negative	correct	ok	negative	released	option_probability
Clef	imcs21	test	10435286	symptom_005	10435286	0.015447599999999999	17.602178041124716	positive	0.9066	positive	correct	ok	positive	released	option_probability
Clef	imcs21	test	10435286	symptom_006	10435286	0.015447599999999999	17.602178041124716	uncertain	0.2914	negative	incorrect	ok	negative	released	option_probability
Clef	imcs21	test	10435286	symptom_007	10435286	0.015447599999999999	17.602178041124716	positive	0.3964	positive	correct	ok	positive	released	option_probability
Clef	imcs21	test	10435286	symptom_008	10435286	0.015447599999999999	17.602178041124716	not_mentioned	0.88	not_mentioned	correct	ok	not_mentioned	released	option_probability
Clef	imcs21	test	10435286	symptom_009	10435286	0.015447599999999999	17.602178041124716	positive	0.6301	negative	incorrect	ok	negative	released	option_probability
Clef	imcs21	test	10435286	symptom_010	10435286	0.015447599999999999	17.602178041124716	not_mentioned	0.8507	not_mentioned	correct	ok	not_mentioned	released	option_probability
Clef	imcs21	test	10435286	symptom_011	10435286	0.015447599999999999	17.602178041124716	positive	0.7006	positive	correct	ok	positive	released	option_probability
Clef	imcs21	test	10435286	symptom_012	10435286	0.015447599999999999	17.602178041124716	not_mentioned	0.6669	not_mentioned	correct	ok	not_mentioned	released	option_probability
Clef	imcs21	test	10435286	symptom_013	10435286	0.015447599999999999	17.602178041124716	not_mentioned	0.8887	not_mentioned	correct	ok	not_mentioned	released	option_probability
Clef	imcs21	test	10435286	symptom_014	10435286	0.015447599999999999	17.602178041124716	not_mentioned	0.7424	not_mentioned	correct	ok	not_mentioned	released	option_probability
Clef	imcs21	test	10435286	symptom_015	10435286	0.015447599999999999	17.602178041124716	not_mentioned	0.3804	not_mentioned	correct	ok	not_mentioned	released	option_probability
Clef	imcs21	test	10435286	symptom_016	10435286	0.015447599999999999	17.602178041124716	not_mentioned	0.8982	not_mentioned	correct	ok	not_mentioned	released	option_probability
Clef	imcs21	test	10435286	symptom_017	10435286	0.015447599999999999	17.602178041124716	uncertain	0.4181	not_mentioned	incorrect	ok	not_mentioned	released	option_probability
Clef	imcs21	test	10435286	symptom_018	10435286	0.015447599999999999	17.602178041124716	not_mentioned	0.9168	not_mentioned	correct	ok	not_mentioned	released	option_probability
Clef	imcs21	test	10435286	symptom_019	10435286	0.015447599999999999	17.602178041124716	not_mentioned	0.9096	not_mentioned	correct	ok	not_mentioned	released	option_probability
Clef	imcs21	test	10435286	symptom_020	10435286	0.015447599999999999	17.602178041124716	not_mentioned	0.7109	not_mentioned	correct	ok	not_mentioned	released	option_probability
Clef	imcs21	test	10435286	symptom_021	10435286	0.015447599999999999	17.602178041124716	negative	0.4095	not_mentioned	incorrect	ok	not_mentioned	released	option_probability
Clef	imcs21	test	10435286	symptom_022	10435286	0.015447599999999999	17.602178041124716	not_mentioned	0.36	not_mentioned	correct	ok	not_mentioned	released	option_probability
Clef	imcs21	test	10435286	symptom_023	10435286	0.015447599999999999	17.602178041124716	not_mentioned	0.822	not_mentioned	correct	ok	not_mentioned	released	option_probability
Clef	imcs21	test	10435286	symptom_024	10435286	0.015447599999999999	17.602178041124716	positive	0.8909	positive	correct	ok	positive	released	option_probability
Clef	imcs21	test	10435286	symptom_025	10435286	0.015447599999999999	17.602178041124716	not_mentioned	0.8832	not_mentioned	correct	ok	not_mentioned	released	option_probability
Clef	imcs21	test	10435286	symptom_026	10435286	0.015447599999999999	17.602178041124716	negative	0.4873	not_mentioned	incorrect	ok	not_mentioned	released	option_probability
Clef	imcs21	test	10435286	symptom_027	10435286	0.015447599999999999	17.602178041124716	not_mentioned	0.8399	not_mentioned	correct	ok	not_mentioned	released	option_probability
Clef	imcs21	test	10435286	symptom_028	10435286	0.015447599999999999	17.602178041124716	not_mentioned	0.8274	not_mentioned	correct	ok	not_mentioned	released	option_probability
Clef	imcs21	test	10435286	symptom_029	10435286	0.015447599999999999	17.602178041124716	not_mentioned	0.671	not_mentioned	correct	ok	not_mentioned	released	option_probability
Clef	imcs21	test	10435286	symptom_030	10435286	0.015447599999999999	17.602178041124716	positive	0.8464	not_mentioned	incorrect	ok	not_mentioned	released	option_probability
Clef	imcs21	test	10435286	symptom_031	10435286	0.015447599999999999	17.602178041124716	not_mentioned	0.763	not_mentioned	correct	ok	not_mentioned	released	option_probability
Clef	imcs21	test	10435286	symptom_032	10435286	0.015447599999999999	17.602178041124716	not_mentioned	0.7935	not_mentioned	correct	ok	not_mentioned	released	option_probability
Clef	imcs21	test	10435286	symptom_033	10435286	0.015447599999999999	17.602178041124716	not_mentioned	0.8838	not_mentioned	correct	ok	not_mentioned	released	option_probability
Clef	imcs21	test	10435286	symptom_034	10435286	0.015447599999999999	17.602178041124716	not_mentioned	0.9353	not_mentioned	correct	ok	not_mentioned	released	option_probability
Clef	imcs21	test	10435286	symptom_035	10435286	0.015447599999999999	17.602178041124716	not_mentioned	0.7812	not_mentioned	correct	ok	not_mentioned	released	option_probability
Clef	imcs21	test	10435286	symptom_036	10435286	0.015447599999999999	17.602178041124716	positive	0.797	positive	correct	ok	positive	released	option_probability
Clef	imcs21	test	10435286	symptom_037	10435286	0.015447599999999999	17.602178041124716	not_mentioned	0.89	not_mentioned	correct	ok	not_mentioned	released	option_probability
Clef	imcs21	test	10435286	symptom_038	10435286	0.015447599999999999	17.602178041124716	uncertain	0.764	uncertain	correct	ok	uncertain	released	option_probability
Clef	imcs21	test	10435286	symptom_039	10435286	0.015447599999999999	17.602178041124716	not_mentioned	0.6717	not_mentioned	correct	ok	not_mentioned	released	option_probability
Clef	imcs21	test	10435286	symptom_040	10435286	0.015447599999999999	17.602178041124716	not_mentioned	0.8776	not_mentioned	correct	ok	not_mentioned	released	option_probability
Clef	imcs21	test	10435286	symptom_041	10435286	0.015447599999999999	17.602178041124716	not_mentioned	0.6933	not_mentioned	correct	ok	not_mentioned	released	option_probability
Clef	imcs21	test	10435286	symptom_042	10435286	0.015447599999999999	17.602178041124716	not_mentioned	0.748	not_mentioned	correct	ok	not_mentioned	released	option_probability
Clef	imcs21	test	10435286	symptom_043	10435286	0.015447599999999999	17.602178041124716	positive	0.8284	not_mentioned	incorrect	ok	not_mentioned	released	option_probability
Clef	imcs21	test	10435286	symptom_044	10435286	0.015447599999999999	17.602178041124716	positive	0.3552	not_mentioned	incorrect	ok	not_mentioned	released	option_probability
Clef	imcs21	test	10435286	symptom_045	10435286	0.015447599999999999	17.602178041124716	not_mentioned	0.743	not_mentioned	correct	ok	not_mentioned	released	option_probability
Clef	imcs21	test	10435286	symptom_046	10435286	0.015447599999999999	17.602178041124716	positive	0.6095	positive	correct	ok	positive	released	option_probability
Clef	imcs21	test	10435286	symptom_047	10435286	0.015447599999999999	17.602178041124716	not_mentioned	0.8439	not_mentioned	correct	ok	not_mentioned	released	option_probability
Clef	imcs21	test	10435286	symptom_048	10435286	0.015447599999999999	17.602178041124716	positive	0.6811	not_mentioned	incorrect	ok	not_mentioned	released	option_probability
Clef	imcs21	test	10435286	symptom_049	10435286	0.015447599999999999	17.602178041124716	not_mentioned	0.727	not_mentioned	correct	ok	not_mentioned	released	option_probability
Clef	imcs21	test	10435286	symptom_050	10435286	0.015447599999999999	17.602178041124716	not_mentioned	0.7127	not_mentioned	correct	ok	not_mentioned	released	option_probability
Clef	imcs21	test	10435286	symptom_051	10435286	0.015447599999999999	17.602178041124716	not_mentioned	0.8297	not_mentioned	correct	ok	not_mentioned	released	option_probability
Clef	imcs21	test	10435286	symptom_052	10435286	0.015447599999999999	17.602178041124716	not_mentioned	0.6809000000000001	not_mentioned	correct	ok	not_mentioned	released	option_probability
Clef	imcs21	test	10435286	symptom_053	10435286	0.015447599999999999	17.602178041124716	not_mentioned	0.7195	not_mentioned	correct	ok	not_mentioned	released	option_probability
Clef	imcs21	test	10435286	symptom_054	10435286	0.015447599999999999	17.602178041124716	not_mentioned	0.8841	not_mentioned	correct	ok	not_mentioned	released	option_probability
Clef	imcs21	test	10435286	symptom_055	10435286	0.015447599999999999	17.602178041124716	not_mentioned	0.8763	not_mentioned	correct	ok	not_mentioned	released	option_probability
Clef	imcs21	test	10435286	symptom_056	10435286	0.015447599999999999	17.602178041124716	not_mentioned	0.7174	not_mentioned	correct	ok	not_mentioned	released	option_probability
Clef	imcs21	test	10435286	symptom_057	10435286	0.015447599999999999	17.602178041124716	negative	0.4261	not_mentioned	incorrect	ok	not_mentioned	released	option_probability
Clef	imcs21	test	10435286	symptom_058	10435286	0.015447599999999999	17.602178041124716	not_mentioned	0.7761	not_mentioned	correct	ok	not_mentioned	released	option_probability
Clef	imcs21	test	10435286	symptom_059	10435286	0.015447599999999999	17.602178041124716	not_mentioned	0.8808	not_mentioned	correct	ok	not_mentioned	released	option_probability
Clef	imcs21	test	10435286	symptom_060	10435286	0.015447599999999999	17.602178041124716	not_mentioned	0.7909	not_mentioned	correct	ok	not_mentioned	released	option_probability
Clef	imcs21	test	10435286	symptom_061	10435286	0.015447599999999999	17.602178041124716	not_mentioned	0.8499	not_mentioned	correct	ok	not_mentioned	released	option_probability
Clef	imcs21	test	10435286	symptom_062	10435286	0.015447599999999999	17.602178041124716	not_mentioned	0.7899	not_mentioned	correct	ok	not_mentioned	released	option_probability
Clef	imcs21	test	10435286	symptom_063	10435286	0.015447599999999999	17.602178041124716	not_mentioned	0.836	not_mentioned	correct	ok	not_mentioned	released	option_probability
Clef	imcs21	test	10435286	symptom_064	10435286	0.015447599999999999	17.602178041124716	not_mentioned	0.7911	not_mentioned	correct	ok	not_mentioned	released	option_probability
Clef	imcs21	test	10435286	symptom_065	10435286	0.015447599999999999	17.602178041124716	not_mentioned	0.8834	not_mentioned	correct	ok	not_mentioned	released	option_probability
Clef	imcs21	test	10435286	symptom_066	10435286	0.015447599999999999	17.602178041124716	not_mentioned	0.8393	not_mentioned	correct	ok	not_mentioned	released	option_probability
Clef	imcs21	test	10435286	symptom_067	10435286	0.015447599999999999	17.602178041124716	not_mentioned	0.9537	not_mentioned	correct	ok	not_mentioned	released	option_probability
Clef	imcs21	test	10435286	symptom_068	10435286	0.015447599999999999	17.602178041124716	not_mentioned	0.8736	not_mentioned	correct	ok	not_mentioned	released	option_probability
Clef	imcs21	test	10435286	symptom_069	10435286	0.015447599999999999	17.602178041124716	not_mentioned	0.8135	not_mentioned	correct	ok	not_mentioned	released	option_probability
Clef	imcs21	test	10435286	symptom_070	10435286	0.015447599999999999	17.602178041124716	not_mentioned	0.9216	not_mentioned	correct	ok	not_mentioned	released	option_probability
Clef	imcs21	test	10435286	symptom_071	10435286	0.015447599999999999	17.602178041124716	not_mentioned	0.4396	not_mentioned	correct	ok	not_mentioned	released	option_probability
Clef	imcs21	test	10435286	symptom_072	10435286	0.015447599999999999	17.602178041124716	not_mentioned	0.8065	not_mentioned	correct	ok	not_mentioned	released	option_probability
Clef	imcs21	test	10435286	symptom_073	10435286	0.015447599999999999	17.602178041124716	not_mentioned	0.9381	not_mentioned	correct	ok	not_mentioned	released	option_probability
Clef	imcs21	test	10435286	symptom_074	10435286	0.015447599999999999	17.602178041124716	not_mentioned	0.7717	not_mentioned	correct	ok	not_mentioned	released	option_probability
Clef	imcs21	test	10435286	symptom_075	10435286	0.015447599999999999	17.602178041124716	not_mentioned	0.828	not_mentioned	correct	ok	not_mentioned	released	option_probability
Clef	imcs21	test	10435286	symptom_076	10435286	0.015447599999999999	17.602178041124716	not_mentioned	0.7101	not_mentioned	correct	ok	not_mentioned	released	option_probability
Clef	imcs21	test	10435286	symptom_077	10435286	0.015447599999999999	17.602178041124716	not_mentioned	0.8333	not_mentioned	correct	ok	not_mentioned	released	option_probability
Clef	imcs21	test	10435286	symptom_078	10435286	0.015447599999999999	17.602178041124716	not_mentioned	0.8141	not_mentioned	correct	ok	not_mentioned	released	option_probability
Clef	imcs21	test	10435286	symptom_079	10435286	0.015447599999999999	17.602178041124716	not_mentioned	0.9021	not_mentioned	correct	ok	not_mentioned	released	option_probability
Clef	imcs21	test	10435286	symptom_080	10435286	0.015447599999999999	17.602178041124716	not_mentioned	0.8701	not_mentioned	correct	ok	not_mentioned	released	option_probability
Clef	imcs21	test	10435286	symptom_081	10435286	0.015447599999999999	17.602178041124716	not_mentioned	0.7456	not_mentioned	correct	ok	not_mentioned	released	option_probability
Clef	imcs21	test	10435286	symptom_082	10435286	0.015447599999999999	17.602178041124716	not_mentioned	0.9361	not_mentioned	correct	ok	not_mentioned	released	option_probability
Clef	imcs21	test	10435286	symptom_083	10435286	0.015447599999999999	17.602178041124716	not_mentioned	0.8391	not_mentioned	correct	ok	not_mentioned	released	option_probability
Clef	imcs21	test	10435286	symptom_084	10435286	0.015447599999999999	17.602178041124716	not_mentioned	0.854	not_mentioned	correct	ok	not_mentioned	released	option_probability
Clef	imcs21	test	10435286	symptom_085	10435286	0.015447599999999999	17.602178041124716	not_mentioned	0.7025	not_mentioned	correct	ok	not_mentioned	released	option_probability
Clef	imcs21	test	10435286	symptom_086	10435286	0.015447599999999999	17.602178041124716	not_mentioned	0.7941	not_mentioned	correct	ok	not_mentioned	released	option_probability
Clef	imcs21	test	10435286	symptom_087	10435286	0.015447599999999999	17.602178041124716	not_mentioned	0.903	not_mentioned	correct	ok	not_mentioned	released	option_probability
Clef	imcs21	test	10435286	symptom_088	10435286	0.015447599999999999	17.602178041124716	not_mentioned	0.8406	not_mentioned	correct	ok	not_mentioned	released	option_probability
Clef	imcs21	test	10435286	symptom_089	10435286	0.015447599999999999	17.602178041124716	not_mentioned	0.6511	not_mentioned	correct	ok	not_mentioned	released	option_probability
Clef	imcs21	test	10435286	symptom_090	10435286	0.015447599999999999	17.602178041124716	negative	0.5901	negative	correct	ok	negative	released	option_probability
Clef	imcs21	test	10435286	symptom_091	10435286	0.015447599999999999	17.602178041124716	not_mentioned	0.8437	not_mentioned	correct	ok	not_mentioned	released	option_probability
Clef	imcs21	test	10435286	symptom_092	10435286	0.015447599999999999	17.602178041124716	not_mentioned	0.601	not_mentioned	correct	ok	not_mentioned	released	option_probability
Clef	imcs21	test	10435286	symptom_093	10435286	0.015447599999999999	17.602178041124716	not_mentioned	0.9028	not_mentioned	correct	ok	not_mentioned	released	option_probability
Clef	imcs21	test	10435286	symptom_094	10435286	0.015447599999999999	17.602178041124716	not_mentioned	0.6008	not_mentioned	correct	ok	not_mentioned	released	option_probability
Clef	imcs21	test	10435286	symptom_095	10435286	0.015447599999999999	17.602178041124716	not_mentioned	0.8429	not_mentioned	correct	ok	not_mentioned	released	option_probability
Clef	imcs21	test	10435286	symptom_096	10435286	0.015447599999999999	17.602178041124716	not_mentioned	0.7649	not_mentioned	correct	ok	not_mentioned	released	option_probability
Clef	imcs21	test	10435286	symptom_097	10435286	0.015447599999999999	17.602178041124716	positive	0.5104	not_mentioned	incorrect	ok	not_mentioned	released	option_probability
Clef	imcs21	test	10435286	symptom_098	10435286	0.015447599999999999	17.602178041124716	not_mentioned	0.7962	not_mentioned	correct	ok	not_mentioned	released	option_probability
Clef	imcs21	test	10435286	symptom_099	10435286	0.015447599999999999	17.602178041124716	not_mentioned	0.7089	not_mentioned	correct	ok	not_mentioned	released	option_probability
Clef	imcs21	test	10435286	symptom_100	10435286	0.015447599999999999	17.602178041124716	not_mentioned	0.8437	not_mentioned	correct	ok	not_mentioned	released	option_probability
Clef	imcs21	test	10435286	symptom_101	10435286	0.015447599999999999	17.602178041124716	not_mentioned	0.8183	not_mentioned	correct	ok	not_mentioned	released	option_probability
Clef	imcs21	test	10435286	symptom_102	10435286	0.015447599999999999	17.602178041124716	not_mentioned	0.4924	negative	incorrect	ok	negative	released	option_probability
Clef	imcs21	test	10435286	symptom_103	10435286	0.015447599999999999	17.602178041124716	not_mentioned	0.8887	not_mentioned	correct	ok	not_mentioned	released	option_probability
Clef	imcs21	test	10435286	symptom_104	10435286	0.015447599999999999	17.602178041124716	not_mentioned	0.8317	not_mentioned	correct	ok	not_mentioned	released	option_probability
Clef	imcs21	test	10435286	symptom_105	10435286	0.015447599999999999	17.602178041124716	not_mentioned	0.8932	not_mentioned	correct	ok	not_mentioned	released	option_probability
Clef	imcs21	test	10435286	symptom_106	10435286	0.015447599999999999	17.602178041124716	not_mentioned	0.806	not_mentioned	correct	ok	not_mentioned	released	option_probability
Clef	imcs21	test	10435286	symptom_107	10435286	0.015447599999999999	17.602178041124716	not_mentioned	0.8996	not_mentioned	correct	ok	not_mentioned	released	option_probability
Clef	imcs21	test	10435286	symptom_108	10435286	0.015447599999999999	17.602178041124716	not_mentioned	0.8756	not_mentioned	correct	ok	not_mentioned	released	option_probability
Clef	imcs21	test	10435286	symptom_109	10435286	0.015447599999999999	17.602178041124716	not_mentioned	0.7653	not_mentioned	correct	ok	not_mentioned	released	option_probability
Clef	imcs21	test	10435286	symptom_110	10435286	0.015447599999999999	17.602178041124716	not_mentioned	0.8809	not_mentioned	correct	ok	not_mentioned	released	option_probability
Clef	imcs21	test	10435286	symptom_111	10435286	0.015447599999999999	17.602178041124716	not_mentioned	0.8177	not_mentioned	correct	ok	not_mentioned	released	option_probability
Clef	imcs21	test	10435286	symptom_112	10435286	0.015447599999999999	17.602178041124716	not_mentioned	0.9199	not_mentioned	correct	ok	not_mentioned	released	option_probability
Clef	imcs21	test	10435286	symptom_113	10435286	0.015447599999999999	17.602178041124716	not_mentioned	0.9273	not_mentioned	correct	ok	not_mentioned	released	option_probability
Clef	imcs21	test	10435286	symptom_114	10435286	0.015447599999999999	17.602178041124716	not_mentioned	0.9203	not_mentioned	correct	ok	not_mentioned	released	option_probability
Clef	imcs21	test	10435286	symptom_115	10435286	0.015447599999999999	17.602178041124716	not_mentioned	0.6366	not_mentioned	correct	ok	not_mentioned	released	option_probability
Clef	imcs21	test	10435286	symptom_116	10435286	0.015447599999999999	17.602178041124716	not_mentioned	0.6747	not_mentioned	correct	ok	not_mentioned	released	option_probability
Clef	imcs21	test	10435286	symptom_117	10435286	0.015447599999999999	17.602178041124716	not_mentioned	0.884	not_mentioned	correct	ok	not_mentioned	released	option_probability
Clef	imcs21	test	10435286	symptom_118	10435286	0.015447599999999999	17.602178041124716	not_mentioned	0.7517	not_mentioned	correct	ok	not_mentioned	released	option_probability
Clef	imcs21	test	10435286	symptom_119	10435286	0.015447599999999999	17.602178041124716	not_mentioned	0.6523	not_mentioned	correct	ok	not_mentioned	released	option_probability
Clef	imcs21	test	10435286	symptom_120	10435286	0.015447599999999999	17.602178041124716	not_mentioned	0.8115	not_mentioned	correct	ok	not_mentioned	released	option_probability
Clef	imcs21	test	10435286	symptom_121	10435286	0.015447599999999999	17.602178041124716	not_mentioned	0.6476000000000001	not_mentioned	correct	ok	not_mentioned	released	option_probability
Clef	imcs21	test	10435286	symptom_122	10435286	0.015447599999999999	17.602178041124716	uncertain	0.8135	not_mentioned	incorrect	ok	not_mentioned	released	option_probability
Clef	imcs21	test	10435286	symptom_123	10435286	0.015447599999999999	17.602178041124716	not_mentioned	0.7151	not_mentioned	correct	ok	not_mentioned	released	option_probability
Clef	imcs21	test	10435286	symptom_124	10435286	0.015447599999999999	17.602178041124716	not_mentioned	0.9086	not_mentioned	correct	ok	not_mentioned	released	option_probability
Clef	imcs21	test	10435286	symptom_125	10435286	0.015447599999999999	17.602178041124716	not_mentioned	0.7585	not_mentioned	correct	ok	not_mentioned	released	option_probability
Clef	imcs21	test	10435286	symptom_126	10435286	0.015447599999999999	17.602178041124716	not_mentioned	0.932	not_mentioned	correct	ok	not_mentioned	released	option_probability
Clef	imcs21	test	10435286	symptom_127	10435286	0.015447599999999999	17.602178041124716	not_mentioned	0.9393	not_mentioned	correct	ok	not_mentioned	released	option_probability
Clef	imcs21	test	10435286	symptom_128	10435286	0.015447599999999999	17.602178041124716	not_mentioned	0.6338	not_mentioned	correct	ok	not_mentioned	released	option_probability
Clef	imcs21	test	10435286	symptom_129	10435286	0.015447599999999999	17.602178041124716	not_mentioned	0.9113	not_mentioned	correct	ok	not_mentioned	released	option_probability
Clef	imcs21	test	10435286	symptom_130	10435286	0.015447599999999999	17.602178041124716	not_mentioned	0.9144	not_mentioned	correct	ok	not_mentioned	released	option_probability
Clef	imcs21	test	10435286	symptom_131	10435286	0.015447599999999999	17.602178041124716	positive	0.8289	not_mentioned	incorrect	ok	not_mentioned	released	option_probability
Clef	imcs21	test	10435286	symptom_132	10435286	0.015447599999999999	17.602178041124716	not_mentioned	0.9564	not_mentioned	correct	ok	not_mentioned	released	option_probability
Clef	imcs21	test	10435286	symptom_133	10435286	0.015447599999999999	17.602178041124716	not_mentioned	0.6702	not_mentioned	correct	ok	not_mentioned	released	option_probability
Clef	imcs21	test	10435286	symptom_134	10435286	0.015447599999999999	17.602178041124716	not_mentioned	0.6231	not_mentioned	correct	ok	not_mentioned	released	option_probability
Clef	imcs21	test	10435286	symptom_135	10435286	0.015447599999999999	17.602178041124716	not_mentioned	0.8508	not_mentioned	correct	ok	not_mentioned	released	option_probability
Clef	imcs21	test	10435286	symptom_136	10435286	0.015447599999999999	17.602178041124716	not_mentioned	0.7583	not_mentioned	correct	ok	not_mentioned	released	option_probability
Clef	imcs21	test	10435286	symptom_137	10435286	0.015447599999999999	17.602178041124716	not_mentioned	0.7648	not_mentioned	correct	ok	not_mentioned	released	option_probability
Clef	imcs21	test	10435286	symptom_138	10435286	0.015447599999999999	17.602178041124716	not_mentioned	0.728	not_mentioned	correct	ok	not_mentioned	released	option_probability
Clef	imcs21	test	10435286	symptom_139	10435286	0.015447599999999999	17.602178041124716	not_mentioned	0.8222	not_mentioned	correct	ok	not_mentioned	released	option_probability
Clef	imcs21	test	10435286	symptom_140	10435286	0.015447599999999999	17.602178041124716	not_mentioned	0.9336	not_mentioned	correct	ok	not_mentioned	released	option_probability
Clef	imcs21	test	10435286	symptom_141	10435286	0.015447599999999999	17.602178041124716	not_mentioned	0.8124	not_mentioned	correct	ok	not_mentioned	released	option_probability
Clef	imcs21	test	10435286	symptom_142	10435286	0.015447599999999999	17.602178041124716	not_mentioned	0.9189	not_mentioned	correct	ok	not_mentioned	released	option_probability
Clef	imcs21	test	10435286	symptom_143	10435286	0.015447599999999999	17.602178041124716	not_mentioned	0.8465	not_mentioned	correct	ok	not_mentioned	released	option_probability
Clef	imcs21	test	10435286	symptom_144	10435286	0.015447599999999999	17.602178041124716	not_mentioned	0.851	not_mentioned	correct	ok	not_mentioned	released	option_probability
Clef	imcs21	test	10435286	symptom_145	10435286	0.015447599999999999	17.602178041124716	not_mentioned	0.917	not_mentioned	correct	ok	not_mentioned	released	option_probability
Clef	imcs21	test	10435286	symptom_146	10435286	0.015447599999999999	17.602178041124716	positive	0.7507	not_mentioned	incorrect	ok	not_mentioned	released	option_probability
Clef	imcs21	test	10435286	symptom_147	10435286	0.015447599999999999	17.602178041124716	not_mentioned	0.8542	not_mentioned	correct	ok	not_mentioned	released	option_probability
Clef	imcs21	test	10435286	symptom_148	10435286	0.015447599999999999	17.602178041124716	not_mentioned	0.3937	not_mentioned	correct	ok	not_mentioned	released	option_probability
Clef	imcs21	test	10435286	symptom_149	10435286	0.015447599999999999	17.602178041124716	not_mentioned	0.8661	not_mentioned	correct	ok	not_mentioned	released	option_probability
Clef	imcs21	test	10435286	symptom_150	10435286	0.015447599999999999	17.602178041124716	not_mentioned	0.9201	not_mentioned	correct	ok	not_mentioned	released	option_probability
Clef	imcs21	test	10435286	symptom_151	10435286	0.015447599999999999	17.602178041124716	not_mentioned	0.8752	not_mentioned	correct	ok	not_mentioned	released	option_probability
Clef	imcs21	test	10435286	symptom_152	10435286	0.015447599999999999	17.602178041124716	not_mentioned	0.561	not_mentioned	correct	ok	not_mentioned	released	option_probability
Clef	imcs21	test	10435286	symptom_153	10435286	0.015447599999999999	17.602178041124716	not_mentioned	0.8708	not_mentioned	correct	ok	not_mentioned	released	option_probability
Clef	imcs21	test	10435286	symptom_154	10435286	0.015447599999999999	17.602178041124716	positive	0.7517	not_mentioned	incorrect	ok	not_mentioned	released	option_probability
Clef	imcs21	test	10435286	symptom_155	10435286	0.015447599999999999	17.602178041124716	not_mentioned	0.6758	not_mentioned	correct	ok	not_mentioned	released	option_probability
Clef	imcs21	test	10435286	symptom_156	10435286	0.015447599999999999	17.602178041124716	not_mentioned	0.8144	not_mentioned	correct	ok	not_mentioned	released	option_probability
Clef	imcs21	test	10435286	symptom_157	10435286	0.015447599999999999	17.602178041124716	not_mentioned	0.8815	not_mentioned	correct	ok	not_mentioned	released	option_probability
Clef	imcs21	test	10435286	symptom_158	10435286	0.015447599999999999	17.602178041124716	not_mentioned	0.8116	not_mentioned	correct	ok	not_mentioned	released	option_probability
Clef	imcs21	test	10435286	symptom_159	10435286	0.015447599999999999	17.602178041124716	not_mentioned	0.629	not_mentioned	correct	ok	not_mentioned	released	option_probability
Clef	imcs21	test	10435286	symptom_160	10435286	0.015447599999999999	17.602178041124716	not_mentioned	0.8734	not_mentioned	correct	ok	not_mentioned	released	option_probability
Clef	imcs21	test	10435286	symptom_161	10435286	0.015447599999999999	17.602178041124716	not_mentioned	0.9038	not_mentioned	correct	ok	not_mentioned	released	option_probability
Clef	imcs21	test	10435286	symptom_162	10435286	0.015447599999999999	17.602178041124716	not_mentioned	0.9052	not_mentioned	correct	ok	not_mentioned	released	option_probability
Clef	imcs21	test	10435286	symptom_163	10435286	0.015447599999999999	17.602178041124716	not_mentioned	0.8019000000000001	not_mentioned	correct	ok	not_mentioned	released	option_probability
Clef	imcs21	test	10435286	symptom_164	10435286	0.015447599999999999	17.602178041124716	not_mentioned	0.8735	not_mentioned	correct	ok	not_mentioned	released	option_probability
Clef	imcs21	test	10435286	symptom_165	10435286	0.015447599999999999	17.602178041124716	not_mentioned	0.6306	not_mentioned	correct	ok	not_mentioned	released	option_probability
Clef	imcs21	test	10435286	symptom_166	10435286	0.015447599999999999	17.602178041124716	not_mentioned	0.8758	not_mentioned	correct	ok	not_mentioned	released	option_probability
Clef	imcs21	test	10435286	symptom_167	10435286	0.015447599999999999	17.602178041124716	not_mentioned	0.6199	not_mentioned	correct	ok	not_mentioned	released	option_probability
Clef	imcs21	test	10435286	symptom_168	10435286	0.015447599999999999	17.602178041124716	not_mentioned	0.9029	not_mentioned	correct	ok	not_mentioned	released	option_probability
Clef	imcs21	test	10435286	symptom_169	10435286	0.015447599999999999	17.602178041124716	not_mentioned	0.8299	not_mentioned	correct	ok	not_mentioned	released	option_probability
Clef	imcs21	test	10435286	symptom_170	10435286	0.015447599999999999	17.602178041124716	not_mentioned	0.7117	not_mentioned	correct	ok	not_mentioned	released	option_probability
Clef	imcs21	test	10435286	symptom_171	10435286	0.015447599999999999	17.602178041124716	not_mentioned	0.8253	not_mentioned	correct	ok	not_mentioned	released	option_probability
Clef	imcs21	test	10435286	symptom_172	10435286	0.015447599999999999	17.602178041124716	not_mentioned	0.864	not_mentioned	correct	ok	not_mentioned	released	option_probability
Clef	imcs21	test	10435286	symptom_173	10435286	0.015447599999999999	17.602178041124716	not_mentioned	0.8768	not_mentioned	correct	ok	not_mentioned	released	option_probability
Clef	imcs21	test	10435286	symptom_174	10435286	0.015447599999999999	17.602178041124716	not_mentioned	0.8656	not_mentioned	correct	ok	not_mentioned	released	option_probability
Clef	imcs21	test	10435286	symptom_175	10435286	0.015447599999999999	17.602178041124716	not_mentioned	0.5957	not_mentioned	correct	ok	not_mentioned	released	option_probability
Clef	imcs21	test	10435286	symptom_176	10435286	0.015447599999999999	17.602178041124716	not_mentioned	0.8533	not_mentioned	correct	ok	not_mentioned	released	option_probability
Clef	imcs21	test	10435286	symptom_177	10435286	0.015447599999999999	17.602178041124716	not_mentioned	0.618	not_mentioned	correct	ok	not_mentioned	released	option_probability
Clef	imcs21	test	10435286	symptom_178	10435286	0.015447599999999999	17.602178041124716	not_mentioned	0.8961	not_mentioned	correct	ok	not_mentioned	released	option_probability
Clef	imcs21	test	10435286	symptom_179	10435286	0.015447599999999999	17.602178041124716	not_mentioned	0.7117	not_mentioned	correct	ok	not_mentioned	released	option_probability
Clef	imcs21	test	10435286	symptom_180	10435286	0.015447599999999999	17.602178041124716	not_mentioned	0.9324	not_mentioned	correct	ok	not_mentioned	released	option_probability
Clef	imcs21	test	10435286	symptom_181	10435286	0.015447599999999999	17.602178041124716	not_mentioned	0.842	not_mentioned	correct	ok	not_mentioned	released	option_probability
Clef	imcs21	test	10435286	symptom_182	10435286	0.015447599999999999	17.602178041124716	not_mentioned	0.6675	not_mentioned	correct	ok	not_mentioned	released	option_probability
Clef	imcs21	test	10435286	symptom_183	10435286	0.015447599999999999	17.602178041124716	not_mentioned	0.8844	not_mentioned	correct	ok	not_mentioned	released	option_probability
Clef	imcs21	test	10435286	symptom_184	10435286	0.015447599999999999	17.602178041124716	not_mentioned	0.8283	not_mentioned	correct	ok	not_mentioned	released	option_probability
Clef	imcs21	test	10435286	symptom_185	10435286	0.015447599999999999	17.602178041124716	not_mentioned	0.6225	not_mentioned	correct	ok	not_mentioned	released	option_probability
Clef	imcs21	test	10435286	symptom_186	10435286	0.015447599999999999	17.602178041124716	not_mentioned	0.9249	not_mentioned	correct	ok	not_mentioned	released	option_probability
Clef	imcs21	test	10435286	symptom_187	10435286	0.015447599999999999	17.602178041124716	positive	0.5219	not_mentioned	incorrect	ok	not_mentioned	released	option_probability
Clef	imcs21	test	10435286	symptom_188	10435286	0.015447599999999999	17.602178041124716	not_mentioned	0.8802	not_mentioned	correct	ok	not_mentioned	released	option_probability
Clef	imcs21	test	10435286	symptom_189	10435286	0.015447599999999999	17.602178041124716	not_mentioned	0.7083	not_mentioned	correct	ok	not_mentioned	released	option_probability
Clef	imcs21	test	10435286	symptom_190	10435286	0.015447599999999999	17.602178041124716	not_mentioned	0.7968	not_mentioned	correct	ok	not_mentioned	released	option_probability
Clef	imcs21	test	10435286	symptom_191	10435286	0.015447599999999999	17.602178041124716	not_mentioned	0.8858	not_mentioned	correct	ok	not_mentioned	released	option_probability
Clef	imcs21	test	10435286	symptom_192	10435286	0.015447599999999999	17.602178041124716	not_mentioned	0.8318	not_mentioned	correct	ok	not_mentioned	released	option_probability
Clef	imcs21	test	10435286	symptom_193	10435286	0.015447599999999999	17.602178041124716	not_mentioned	0.7736	not_mentioned	correct	ok	not_mentioned	released	option_probability
Clef	imcs21	test	10435286	symptom_194	10435286	0.015447599999999999	17.602178041124716	not_mentioned	0.9485	not_mentioned	correct	ok	not_mentioned	released	option_probability
Clef	imcs21	test	10435286	symptom_195	10435286	0.015447599999999999	17.602178041124716	not_mentioned	0.9602	not_mentioned	correct	ok	not_mentioned	released	option_probability
Clef	imcs21	test	10435286	symptom_196	10435286	0.015447599999999999	17.602178041124716	not_mentioned	0.9543	not_mentioned	correct	ok	not_mentioned	released	option_probability
Clef	imcs21	test	10435286	symptom_197	10435286	0.015447599999999999	17.602178041124716	not_mentioned	0.9613	not_mentioned	correct	ok	not_mentioned	released	option_probability
Clef	imcs21	test	10435286	symptom_198	10435286	0.015447599999999999	17.602178041124716	not_mentioned	0.9327	not_mentioned	correct	ok	not_mentioned	released	option_probability
Clef	imcs21	test	10435286	symptom_199	10435286	0.015447599999999999	17.602178041124716	not_mentioned	0.8854	not_mentioned	correct	ok	not_mentioned	released	option_probability
Clef	imcs21	test	10435286	symptom_200	10435286	0.015447599999999999	17.602178041124716	not_mentioned	0.8978	not_mentioned	correct	ok	not_mentioned	released	option_probability
Clef	imcs21	test	10435286	symptom_201	10435286	0.015447599999999999	17.602178041124716	not_mentioned	0.954	not_mentioned	correct	ok	not_mentioned	released	option_probability
Clef	imcs21	test	10435286	symptom_202	10435286	0.015447599999999999	17.602178041124716	not_mentioned	0.8812	not_mentioned	correct	ok	not_mentioned	released	option_probability
Clef	imcs21	test	10435286	symptom_203	10435286	0.015447599999999999	17.602178041124716	not_mentioned	0.8654	not_mentioned	correct	ok	not_mentioned	released	option_probability
Clef	imcs21	test	10435286	symptom_204	10435286	0.015447599999999999	17.602178041124716	not_mentioned	0.9193	not_mentioned	correct	ok	not_mentioned	released	option_probability
Clef	imcs21	test	10435286	symptom_205	10435286	0.015447599999999999	17.602178041124716	not_mentioned	0.8567	not_mentioned	correct	ok	not_mentioned	released	option_probability
Clef	imcs21	test	10435286	symptom_206	10435286	0.015447599999999999	17.602178041124716	not_mentioned	0.9115	not_mentioned	correct	ok	not_mentioned	released	option_probability
Clef	imcs21	test	10435286	symptom_207	10435286	0.015447599999999999	17.602178041124716	not_mentioned	0.7212	not_mentioned	correct	ok	not_mentioned	released	option_probability
Clef	imcs21	test	10435286	symptom_208	10435286	0.015447599999999999	17.602178041124716	not_mentioned	0.9318	not_mentioned	correct	ok	not_mentioned	released	option_probability
Clef	imcs21	test	10435286	symptom_209	10435286	0.015447599999999999	17.602178041124716	not_mentioned	0.9529	not_mentioned	correct	ok	not_mentioned	released	option_probability
Clef	imcs21	test	10435286	symptom_210	10435286	0.015447599999999999	17.602178041124716	not_mentioned	0.946	not_mentioned	correct	ok	not_mentioned	released	option_probability
Clef	imcs21	test	10435286	symptom_211	10435286	0.015447599999999999	17.602178041124716	not_mentioned	0.8256	not_mentioned	correct	ok	not_mentioned	released	option_probability
Clef	imcs21	test	10435286	symptom_212	10435286	0.015447599999999999	17.602178041124716	not_mentioned	0.8947	not_mentioned	correct	ok	not_mentioned	released	option_probability
Clef	imcs21	test	10435286	symptom_213	10435286	0.015447599999999999	17.602178041124716	not_mentioned	0.8555	not_mentioned	correct	ok	not_mentioned	released	option_probability
Clef	imcs21	test	10435286	symptom_214	10435286	0.015447599999999999	17.602178041124716	not_mentioned	0.9459	not_mentioned	correct	ok	not_mentioned	released	option_probability
Clef	imcs21	test	10435286	symptom_215	10435286	0.015447599999999999	17.602178041124716	not_mentioned	0.6569	not_mentioned	correct	ok	not_mentioned	released	option_probability
Clef	imcs21	test	10435286	symptom_216	10435286	0.015447599999999999	17.602178041124716	not_mentioned	0.9412	not_mentioned	correct	ok	not_mentioned	released	option_probability
Clef	imcs21	test	10435286	symptom_217	10435286	0.015447599999999999	17.602178041124716	not_mentioned	0.8936	not_mentioned	correct	ok	not_mentioned	released	option_probability
Clef	imcs21	test	10435286	symptom_218	10435286	0.015447599999999999	17.602178041124716	not_mentioned	0.893	not_mentioned	correct	ok	not_mentioned	released	option_probability
Clef	imcs21	test	10435286	symptom_219	10435286	0.015447599999999999	17.602178041124716	not_mentioned	0.9567	not_mentioned	correct	ok	not_mentioned	released	option_probability
Clef	imcs21	test	10435286	symptom_220	10435286	0.015447599999999999	17.602178041124716	not_mentioned	0.9014	not_mentioned	correct	ok	not_mentioned	released	option_probability
Clef	imcs21	test	10435286	symptom_221	10435286	0.015447599999999999	17.602178041124716	not_mentioned	0.9308	not_mentioned	correct	ok	not_mentioned	released	option_probability
Clef	imcs21	test	10435286	symptom_222	10435286	0.015447599999999999	17.602178041124716	uncertain	0.7673	not_mentioned	incorrect	ok	not_mentioned	released	option_probability
Clef	imcs21	test	10435286	symptom_223	10435286	0.015447599999999999	17.602178041124716	not_mentioned	0.7735	not_mentioned	correct	ok	not_mentioned	released	option_probability
Clef	imcs21	test	10435286	symptom_224	10435286	0.015447599999999999	17.602178041124716	not_mentioned	0.8023	not_mentioned	correct	ok	not_mentioned	released	option_probability
Clef	imcs21	test	10435286	symptom_225	10435286	0.015447599999999999	17.602178041124716	not_mentioned	0.5097	not_mentioned	correct	ok	not_mentioned	released	option_probability
Clef	imcs21	test	10435286	symptom_226	10435286	0.015447599999999999	17.602178041124716	not_mentioned	0.8362	not_mentioned	correct	ok	not_mentioned	released	option_probability
Clef	imcs21	test	10435286	symptom_227	10435286	0.015447599999999999	17.602178041124716	not_mentioned	0.6179	not_mentioned	correct	ok	not_mentioned	released	option_probability
Clef	imcs21	test	10435286	symptom_228	10435286	0.015447599999999999	17.602178041124716	not_mentioned	0.7411	not_mentioned	correct	ok	not_mentioned	released	option_probability
Clef	imcs21	test	10435286	symptom_229	10435286	0.015447599999999999	17.602178041124716	not_mentioned	0.9248	not_mentioned	correct	ok	not_mentioned	released	option_probability
Clef	imcs21	test	10435286	symptom_230	10435286	0.015447599999999999	17.602178041124716	not_mentioned	0.8969	not_mentioned	correct	ok	not_mentioned	released	option_probability
Clef	imcs21	test	10435286	symptom_231	10435286	0.015447599999999999	17.602178041124716	not_mentioned	0.7883	not_mentioned	correct	ok	not_mentioned	released	option_probability
Clef	imcs21	test	10435286	symptom_232	10435286	0.015447599999999999	17.602178041124716	not_mentioned	0.754	not_mentioned	correct	ok	not_mentioned	released	option_probability
Clef	imcs21	test	10435286	symptom_233	10435286	0.015447599999999999	17.602178041124716	not_mentioned	0.8543	not_mentioned	correct	ok	not_mentioned	released	option_probability
Clef	imcs21	test	10435286	symptom_234	10435286	0.015447599999999999	17.602178041124716	not_mentioned	0.8868	not_mentioned	correct	ok	not_mentioned	released	option_probability
Clef	imcs21	test	10435286	symptom_235	10435286	0.015447599999999999	17.602178041124716	not_mentioned	0.8617	not_mentioned	correct	ok	not_mentioned	released	option_probability
Clef	imcs21	test	10435286	symptom_236	10435286	0.015447599999999999	17.602178041124716	not_mentioned	0.9053	not_mentioned	correct	ok	not_mentioned	released	option_probability
Clef	imcs21	test	10435286	symptom_237	10435286	0.015447599999999999	17.602178041124716	not_mentioned	0.7051	not_mentioned	correct	ok	not_mentioned	released	option_probability
Clef	imcs21	test	10435286	symptom_238	10435286	0.015447599999999999	17.602178041124716	not_mentioned	0.8933	not_mentioned	correct	ok	not_mentioned	released	option_probability
Clef	imcs21	test	10435286	symptom_239	10435286	0.015447599999999999	17.602178041124716	not_mentioned	0.8541	not_mentioned	correct	ok	not_mentioned	released	option_probability
Clef	imcs21	test	10435286	symptom_240	10435286	0.015447599999999999	17.602178041124716	not_mentioned	0.728	not_mentioned	correct	ok	not_mentioned	released	option_probability
Clef	imcs21	test	10435286	symptom_241	10435286	0.015447599999999999	17.602178041124716	not_mentioned	0.886	not_mentioned	correct	ok	not_mentioned	released	option_probability
Clef	imcs21	test	10435286	symptom_242	10435286	0.015447599999999999	17.602178041124716	not_mentioned	0.9322	not_mentioned	correct	ok	not_mentioned	released	option_probability
Clef	imcs21	test	10435286	symptom_243	10435286	0.015447599999999999	17.602178041124716	not_mentioned	0.7077	not_mentioned	correct	ok	not_mentioned	released	option_probability
Clef	imcs21	test	10435286	symptom_244	10435286	0.015447599999999999	17.602178041124716	not_mentioned	0.8922	not_mentioned	correct	ok	not_mentioned	released	option_probability
Clef	imcs21	test	10435286	symptom_245	10435286	0.015447599999999999	17.602178041124716	not_mentioned	0.8917	not_mentioned	correct	ok	not_mentioned	released	option_probability
Clef	imcs21	test	10435286	symptom_246	10435286	0.015447599999999999	17.602178041124716	not_mentioned	0.8716	not_mentioned	correct	ok	not_mentioned	released	option_probability
Clef	imcs21	test	10435286	symptom_247	10435286	0.015447599999999999	17.602178041124716	not_mentioned	0.946	not_mentioned	correct	ok	not_mentioned	released	option_probability
Clef	imcs21	test	10435286	symptom_248	10435286	0.015447599999999999	17.602178041124716	not_mentioned	0.8878	not_mentioned	correct	ok	not_mentioned	released	option_probability
Clef	imcs21	test	10435286	symptom_249	10435286	0.015447599999999999	17.602178041124716	not_mentioned	0.8763	not_mentioned	correct	ok	not_mentioned	released	option_probability
Clef	imcs21	test	10435286	symptom_250	10435286	0.015447599999999999	17.602178041124716	not_mentioned	0.8527	not_mentioned	correct	ok	not_mentioned	released	option_probability
Clef	imcs21	test	10435286	symptom_251	10435286	0.015447599999999999	17.602178041124716	not_mentioned	0.8444	not_mentioned	correct	ok	not_mentioned	released	option_probability
Clef	imcs21	test	10435286	symptom_252	10435286	0.015447599999999999	17.602178041124716	not_mentioned	0.8819	not_mentioned	correct	ok	not_mentioned	released	option_probability
Clef	imcs21	test	10435286	symptom_253	10435286	0.015447599999999999	17.602178041124716	not_mentioned	0.9055	not_mentioned	correct	ok	not_mentioned	released	option_probability
Clef	imcs21	test	10435286	symptom_254	10435286	0.015447599999999999	17.602178041124716	not_mentioned	0.605	not_mentioned	correct	ok	not_mentioned	released	option_probability
Clef	imcs21	test	10435286	symptom_255	10435286	0.015447599999999999	17.602178041124716	not_mentioned	0.8589	not_mentioned	correct	ok	not_mentioned	released	option_probability
Clef	imcs21	test	10435286	symptom_256	10435286	0.015447599999999999	17.602178041124716	not_mentioned	0.8114	not_mentioned	correct	ok	not_mentioned	released	option_probability
Clef	imcs21	test	10435286	symptom_257	10435286	0.015447599999999999	17.602178041124716	not_mentioned	0.9709	not_mentioned	correct	ok	not_mentioned	released	option_probability
Clef	imcs21	test	10435286	symptom_258	10435286	0.015447599999999999	17.602178041124716	not_mentioned	0.9207	not_mentioned	correct	ok	not_mentioned	released	option_probability
Clef	imcs21	test	10435286	symptom_259	10435286	0.015447599999999999	17.602178041124716	not_mentioned	0.8849	not_mentioned	correct	ok	not_mentioned	released	option_probability
Clef	imcs21	test	10435286	symptom_260	10435286	0.015447599999999999	17.602178041124716	not_mentioned	0.6111	not_mentioned	correct	ok	not_mentioned	released	option_probability
Clef	imcs21	test	10435286	symptom_261	10435286	0.015447599999999999	17.602178041124716	not_mentioned	0.8892	not_mentioned	correct	ok	not_mentioned	released	option_probability
Clef	imcs21	test	10435286	symptom_262	10435286	0.015447599999999999	17.602178041124716	not_mentioned	0.9335	not_mentioned	correct	ok	not_mentioned	released	option_probability
Clef	imcs21	test	10435286	symptom_263	10435286	0.015447599999999999	17.602178041124716	not_mentioned	0.911	not_mentioned	correct	ok	not_mentioned	released	option_probability
Clef	imcs21	test	10435286	symptom_264	10435286	0.015447599999999999	17.602178041124716	not_mentioned	0.917	not_mentioned	correct	ok	not_mentioned	released	option_probability
Clef	imcs21	test	10435286	symptom_265	10435286	0.015447599999999999	17.602178041124716	not_mentioned	0.8447	not_mentioned	correct	ok	not_mentioned	released	option_probability
Clef	imcs21	test	10435286	symptom_266	10435286	0.015447599999999999	17.602178041124716	not_mentioned	0.9532	not_mentioned	correct	ok	not_mentioned	released	option_probability
Clef	imcs21	test	10435286	symptom_267	10435286	0.015447599999999999	17.602178041124716	not_mentioned	0.8639	not_mentioned	correct	ok	not_mentioned	released	option_probability
Clef	imcs21	test	10435286	symptom_268	10435286	0.015447599999999999	17.602178041124716	not_mentioned	0.8367	not_mentioned	correct	ok	not_mentioned	released	option_probability
Clef	imcs21	test	10435286	symptom_269	10435286	0.015447599999999999	17.602178041124716	not_mentioned	0.9404	not_mentioned	correct	ok	not_mentioned	released	option_probability
Clef	imcs21	test	10435286	symptom_270	10435286	0.015447599999999999	17.602178041124716	not_mentioned	0.8896	not_mentioned	correct	ok	not_mentioned	released	option_probability
Clef	imcs21	test	10435286	symptom_271	10435286	0.015447599999999999	17.602178041124716	not_mentioned	0.8239	not_mentioned	correct	ok	not_mentioned	released	option_probability
Clef	imcs21	test	10435286	symptom_272	10435286	0.015447599999999999	17.602178041124716	not_mentioned	0.8636	not_mentioned	correct	ok	not_mentioned	released	option_probability
Clef	imcs21	test	10435286	symptom_273	10435286	0.015447599999999999	17.602178041124716	not_mentioned	0.9421	not_mentioned	correct	ok	not_mentioned	released	option_probability
Clef	imcs21	test	10435286	symptom_274	10435286	0.015447599999999999	17.602178041124716	not_mentioned	0.8389	not_mentioned	correct	ok	not_mentioned	released	option_probability
Clef	imcs21	test	10435286	symptom_275	10435286	0.015447599999999999	17.602178041124716	not_mentioned	0.916	not_mentioned	correct	ok	not_mentioned	released	option_probability
Clef	imcs21	test	10435286	symptom_276	10435286	0.015447599999999999	17.602178041124716	not_mentioned	0.9188	not_mentioned	correct	ok	not_mentioned	released	option_probability
Clef	imcs21	test	10435286	symptom_277	10435286	0.015447599999999999	17.602178041124716	not_mentioned	0.9115	not_mentioned	correct	ok	not_mentioned	released	option_probability
Clef	imcs21	test	10435286	symptom_278	10435286	0.015447599999999999	17.602178041124716	not_mentioned	0.8799	not_mentioned	correct	ok	not_mentioned	released	option_probability
Clef	imcs21	test	10435286	symptom_279	10435286	0.015447599999999999	17.602178041124716	not_mentioned	0.9563	not_mentioned	correct	ok	not_mentioned	released	option_probability
Clef	imcs21	test	10435286	symptom_280	10435286	0.015447599999999999	17.602178041124716	not_mentioned	0.9289	not_mentioned	correct	ok	not_mentioned	released	option_probability
Clef	imcs21	test	10435286	symptom_281	10435286	0.015447599999999999	17.602178041124716	not_mentioned	0.892	not_mentioned	correct	ok	not_mentioned	released	option_probability
Clef	imcs21	test	10435286	symptom_282	10435286	0.015447599999999999	17.602178041124716	not_mentioned	0.8954	not_mentioned	correct	ok	not_mentioned	released	option_probability
Clef	imcs21	test	10435286	symptom_283	10435286	0.015447599999999999	17.602178041124716	not_mentioned	0.8623	not_mentioned	correct	ok	not_mentioned	released	option_probability
Clef	imcs21	test	10435286	symptom_284	10435286	0.015447599999999999	17.602178041124716	not_mentioned	0.7713	not_mentioned	correct	ok	not_mentioned	released	option_probability
Clef	imcs21	test	10435286	symptom_285	10435286	0.015447599999999999	17.602178041124716	not_mentioned	0.8259	not_mentioned	correct	ok	not_mentioned	released	option_probability
Clef	imcs21	test	10435286	symptom_286	10435286	0.015447599999999999	17.602178041124716	not_mentioned	0.8726	not_mentioned	correct	ok	not_mentioned	released	option_probability
Clef	imcs21	test	10435286	symptom_287	10435286	0.015447599999999999	17.602178041124716	not_mentioned	0.9182	not_mentioned	correct	ok	not_mentioned	released	option_probability
Clef	imcs21	test	10435286	symptom_288	10435286	0.015447599999999999	17.602178041124716	not_mentioned	0.9056	not_mentioned	correct	ok	not_mentioned	released	option_probability
Clef	imcs21	test	10435286	symptom_289	10435286	0.015447599999999999	17.602178041124716	not_mentioned	0.9066	not_mentioned	correct	ok	not_mentioned	released	option_probability
Clef	imcs21	test	10435286	symptom_290	10435286	0.015447599999999999	17.602178041124716	not_mentioned	0.9325	not_mentioned	correct	ok	not_mentioned	released	option_probability
Clef	imcs21	test	10435286	symptom_291	10435286	0.015447599999999999	17.602178041124716	not_mentioned	0.924	not_mentioned	correct	ok	not_mentioned	released	option_probability
Clef	imcs21	test	10435286	symptom_292	10435286	0.015447599999999999	17.602178041124716	not_mentioned	0.9425	not_mentioned	correct	ok	not_mentioned	released	option_probability
Clef	imcs21	test	10435286	symptom_293	10435286	0.015447599999999999	17.602178041124716	not_mentioned	0.8863	not_mentioned	correct	ok	not_mentioned	released	option_probability
Clef	imcs21	test	10435286	symptom_294	10435286	0.015447599999999999	17.602178041124716	not_mentioned	0.8946	not_mentioned	correct	ok	not_mentioned	released	option_probability
Clef	imcs21	test	10435286	symptom_295	10435286	0.015447599999999999	17.602178041124716	not_mentioned	0.957	not_mentioned	correct	ok	not_mentioned	released	option_probability
Clef	imcs21	test	10435286	symptom_296	10435286	0.015447599999999999	17.602178041124716	not_mentioned	0.9603	not_mentioned	correct	ok	not_mentioned	released	option_probability
Clef	imcs21	test	10435286	symptom_297	10435286	0.015447599999999999	17.602178041124716	not_mentioned	0.8551	not_mentioned	correct	ok	not_mentioned	released	option_probability
Clef	imcs21	test	10435286	symptom_298	10435286	0.015447599999999999	17.602178041124716	not_mentioned	0.9292	not_mentioned	correct	ok	not_mentioned	released	option_probability
Clef	imcs21	test	10435286	symptom_299	10435286	0.015447599999999999	17.602178041124716	not_mentioned	0.8807	not_mentioned	correct	ok	not_mentioned	released	option_probability
Clef	imcs21	test	10435286	symptom_300	10435286	0.015447599999999999	17.602178041124716	not_mentioned	0.889	not_mentioned	correct	ok	not_mentioned	released	option_probability
Clef	imcs21	test	10435286	symptom_301	10435286	0.015447599999999999	17.602178041124716	not_mentioned	0.8066	not_mentioned	correct	ok	not_mentioned	released	option_probability
Clef	imcs21	test	10435286	symptom_302	10435286	0.015447599999999999	17.602178041124716	not_mentioned	0.9599	not_mentioned	correct	ok	not_mentioned	released	option_probability
Clef	imcs21	test	10435286	symptom_303	10435286	0.015447599999999999	17.602178041124716	not_mentioned	0.9485	not_mentioned	correct	ok	not_mentioned	released	option_probability
Clef	imcs21	test	10435286	symptom_304	10435286	0.015447599999999999	17.602178041124716	not_mentioned	0.921	not_mentioned	correct	ok	not_mentioned	released	option_probability
Clef	imcs21	test	10435286	symptom_305	10435286	0.015447599999999999	17.602178041124716	not_mentioned	0.9541	not_mentioned	correct	ok	not_mentioned	released	option_probability
Clef	imcs21	test	10435286	symptom_306	10435286	0.015447599999999999	17.602178041124716	not_mentioned	0.9012	not_mentioned	correct	ok	not_mentioned	released	option_probability
Clef	imcs21	test	10435286	symptom_307	10435286	0.015447599999999999	17.602178041124716	not_mentioned	0.9213	not_mentioned	correct	ok	not_mentioned	released	option_probability
Clef	imcs21	test	10435286	symptom_308	10435286	0.015447599999999999	17.602178041124716	not_mentioned	0.8708	not_mentioned	correct	ok	not_mentioned	released	option_probability
Clef	imcs21	test	10435286	symptom_309	10435286	0.015447599999999999	17.602178041124716	not_mentioned	0.8606	not_mentioned	correct	ok	not_mentioned	released	option_probability
Clef	imcs21	test	10435286	symptom_310	10435286	0.015447599999999999	17.602178041124716	not_mentioned	0.9552	not_mentioned	correct	ok	not_mentioned	released	option_probability
Clef	imcs21	test	10435286	symptom_311	10435286	0.015447599999999999	17.602178041124716	not_mentioned	0.9053	not_mentioned	correct	ok	not_mentioned	released	option_probability
Clef	imcs21	test	10435286	symptom_312	10435286	0.015447599999999999	17.602178041124716	not_mentioned	0.8356	not_mentioned	correct	ok	not_mentioned	released	option_probability
Clef	imcs21	test	10435286	symptom_313	10435286	0.015447599999999999	17.602178041124716	not_mentioned	0.8886	not_mentioned	correct	ok	not_mentioned	released	option_probability
Clef	imcs21	test	10435286	symptom_314	10435286	0.015447599999999999	17.602178041124716	not_mentioned	0.9106	not_mentioned	correct	ok	not_mentioned	released	option_probability
Clef	imcs21	test	10435286	symptom_315	10435286	0.015447599999999999	17.602178041124716	not_mentioned	0.8443	not_mentioned	correct	ok	not_mentioned	released	option_probability
Clef	imcs21	test	10435286	symptom_316	10435286	0.015447599999999999	17.602178041124716	not_mentioned	0.639	not_mentioned	correct	ok	not_mentioned	released	option_probability
Clef	imcs21	test	10435286	symptom_317	10435286	0.015447599999999999	17.602178041124716	not_mentioned	0.8378	not_mentioned	correct	ok	not_mentioned	released	option_probability
Clef	imcs21	test	10435286	symptom_318	10435286	0.015447599999999999	17.602178041124716	not_mentioned	0.9479	not_mentioned	correct	ok	not_mentioned	released	option_probability
Clef	imcs21	test	10435286	symptom_319	10435286	0.015447599999999999	17.602178041124716	not_mentioned	0.5554	not_mentioned	correct	ok	not_mentioned	released	option_probability
Clef	imcs21	test	10435286	symptom_320	10435286	0.015447599999999999	17.602178041124716	not_mentioned	0.7781	not_mentioned	correct	ok	not_mentioned	released	option_probability
Clef	imcs21	test	10435286	symptom_321	10435286	0.015447599999999999	17.602178041124716	not_mentioned	0.9422	not_mentioned	correct	ok	not_mentioned	released	option_probability
Clef	imcs21	test	10435286	symptom_322	10435286	0.015447599999999999	17.602178041124716	not_mentioned	0.8978	not_mentioned	correct	ok	not_mentioned	released	option_probability
Clef	imcs21	test	10435286	symptom_323	10435286	0.015447599999999999	17.602178041124716	not_mentioned	0.9249	not_mentioned	correct	ok	not_mentioned	released	option_probability
Clef	imcs21	test	10435286	symptom_324	10435286	0.015447599999999999	17.602178041124716	not_mentioned	0.9272	not_mentioned	correct	ok	not_mentioned	released	option_probability
Clef	imcs21	test	10435286	symptom_325	10435286	0.015447599999999999	17.602178041124716	not_mentioned	0.8982	not_mentioned	correct	ok	not_mentioned	released	option_probability
Clef	imcs21	test	10435286	symptom_326	10435286	0.015447599999999999	17.602178041124716	not_mentioned	0.8549	not_mentioned	correct	ok	not_mentioned	released	option_probability
Clef	imcs21	test	10435286	symptom_327	10435286	0.015447599999999999	17.602178041124716	not_mentioned	0.884	not_mentioned	correct	ok	not_mentioned	released	option_probability
Clef	imcs21	test	10435286	symptom_328	10435286	0.015447599999999999	17.602178041124716	positive	0.4245	not_mentioned	incorrect	ok	not_mentioned	released	option_probability
Clef	imcs21	test	10435286	symptom_329	10435286	0.015447599999999999	17.602178041124716	not_mentioned	0.9115	not_mentioned	correct	ok	not_mentioned	released	option_probability
Clef	imcs21	test	10435286	symptom_330	10435286	0.015447599999999999	17.602178041124716	not_mentioned	0.9146	not_mentioned	correct	ok	not_mentioned	released	option_probability
Clef	imcs21	test	10438573	symptom_000	10438573	0.015025679999999998	18.49411145807244	not_mentioned	0.5864	not_mentioned	correct	ok	not_mentioned	released	option_probability
Clef	imcs21	test	10438573	symptom_001	10438573	0.015025679999999998	18.49411145807244	positive	0.9574	positive	correct	ok	positive	released	option_probability
Clef	imcs21	test	10438573	symptom_002	10438573	0.015025679999999998	18.49411145807244	uncertain	0.5545	positive	incorrect	ok	positive	released	option_probability
Clef	imcs21	test	10438573	symptom_003	10438573	0.015025679999999998	18.49411145807244	not_mentioned	0.9251	not_mentioned	correct	ok	not_mentioned	released	option_probability
Clef	imcs21	test	10438573	symptom_004	10438573	0.015025679999999998	18.49411145807244	positive	0.9628	positive	correct	ok	positive	released	option_probability
Clef	imcs21	test	10438573	symptom_005	10438573	0.015025679999999998	18.49411145807244	not_mentioned	0.9256	not_mentioned	correct	ok	not_mentioned	released	option_probability
Clef	imcs21	test	10438573	symptom_006	10438573	0.015025679999999998	18.49411145807244	positive	0.3691	positive	correct	ok	positive	released	option_probability
Clef	imcs21	test	10438573	symptom_007	10438573	0.015025679999999998	18.49411145807244	not_mentioned	0.4004	positive	incorrect	ok	positive	released	option_probability
Clef	imcs21	test	10438573	symptom_008	10438573	0.015025679999999998	18.49411145807244	positive	0.5307	not_mentioned	incorrect	ok	not_mentioned	released	option_probability
Clef	imcs21	test	10438573	symptom_009	10438573	0.015025679999999998	18.49411145807244	not_mentioned	0.6708	not_mentioned	correct	ok	not_mentioned	released	option_probability
Clef	imcs21	test	10438573	symptom_010	10438573	0.015025679999999998	18.49411145807244	not_mentioned	0.8576	not_mentioned	correct	ok	not_mentioned	released	option_probability
Clef	imcs21	test	10438573	symptom_011	10438573	0.015025679999999998	18.49411145807244	not_mentioned	0.839	not_mentioned	correct	ok	not_mentioned	released	option_probability
Clef	imcs21	test	10438573	symptom_012	10438573	0.015025679999999998	18.49411145807244	not_mentioned	0.7879	not_mentioned	correct	ok	not_mentioned	released	option_probability
Clef	imcs21	test	10438573	symptom_013	10438573	0.015025679999999998	18.49411145807244	not_mentioned	0.924	not_mentioned	correct	ok	not_mentioned	released	option_probability
Clef	imcs21	test	10438573	symptom_014	10438573	0.015025679999999998	18.49411145807244	uncertain	0.6378	not_mentioned	incorrect	ok	not_mentioned	released	option_probability
Clef	imcs21	test	10438573	symptom_015	10438573	0.015025679999999998	18.49411145807244	positive	0.4037	not_mentioned	incorrect	ok	not_mentioned	released	option_probability
Clef	imcs21	test	10438573	symptom_016	10438573	0.015025679999999998	18.49411145807244	not_mentioned	0.802	not_mentioned	correct	ok	not_mentioned	released	option_probability
Clef	imcs21	test	10438573	symptom_017	10438573	0.015025679999999998	18.49411145807244	not_mentioned	0.5855	not_mentioned	correct	ok	not_mentioned	released	option_probability
Clef	imcs21	test	10438573	symptom_018	10438573	0.015025679999999998	18.49411145807244	negative	0.9332	negative	correct	ok	negative	released	option_probability
Clef	imcs21	test	10438573	symptom_019	10438573	0.015025679999999998	18.49411145807244	not_mentioned	0.7648	not_mentioned	correct	ok	not_mentioned	released	option_probability
Clef	imcs21	test	10438573	symptom_020	10438573	0.015025679999999998	18.49411145807244	not_mentioned	0.7584	not_mentioned	correct	ok	not_mentioned	released	option_probability
Clef	imcs21	test	10438573	symptom_021	10438573	0.015025679999999998	18.49411145807244	not_mentioned	0.6772	not_mentioned	correct	ok	not_mentioned	released	option_probability
Clef	imcs21	test	10438573	symptom_022	10438573	0.015025679999999998	18.49411145807244	not_mentioned	0.7043	not_mentioned	correct	ok	not_mentioned	released	option_probability
Clef	imcs21	test	10438573	symptom_023	10438573	0.015025679999999998	18.49411145807244	not_mentioned	0.7359	not_mentioned	correct	ok	not_mentioned	released	option_probability
Clef	imcs21	test	10438573	symptom_024	10438573	0.015025679999999998	18.49411145807244	not_mentioned	0.579	not_mentioned	correct	ok	not_mentioned	released	option_probability
Clef	imcs21	test	10438573	symptom_025	10438573	0.015025679999999998	18.49411145807244	not_mentioned	0.8592	not_mentioned	correct	ok	not_mentioned	released	option_probability
Clef	imcs21	test	10438573	symptom_026	10438573	0.015025679999999998	18.49411145807244	not_mentioned	0.8832	not_mentioned	correct	ok	not_mentioned	released	option_probability
Clef	imcs21	test	10438573	symptom_027	10438573	0.015025679999999998	18.49411145807244	not_mentioned	0.7297	not_mentioned	correct	ok	not_mentioned	released	option_probability
Clef	imcs21	test	10438573	symptom_028	10438573	0.015025679999999998	18.49411145807244	not_mentioned	0.8139	not_mentioned	correct	ok	not_mentioned	released	option_probability
Clef	imcs21	test	10438573	symptom_029	10438573	0.015025679999999998	18.49411145807244	not_mentioned	0.5778	not_mentioned	correct	ok	not_mentioned	released	option_probability
Clef	imcs21	test	10438573	symptom_030	10438573	0.015025679999999998	18.49411145807244	not_mentioned	0.8303	not_mentioned	correct	ok	not_mentioned	released	option_probability
Clef	imcs21	test	10438573	symptom_031	10438573	0.015025679999999998	18.49411145807244	not_mentioned	0.7257	not_mentioned	correct	ok	not_mentioned	released	option_probability
Clef	imcs21	test	10438573	symptom_032	10438573	0.015025679999999998	18.49411145807244	not_mentioned	0.4426	not_mentioned	correct	ok	not_mentioned	released	option_probability
Clef	imcs21	test	10438573	symptom_033	10438573	0.015025679999999998	18.49411145807244	not_mentioned	0.7895	not_mentioned	correct	ok	not_mentioned	released	option_probability
Clef	imcs21	test	10438573	symptom_034	10438573	0.015025679999999998	18.49411145807244	not_mentioned	0.9032	not_mentioned	correct	ok	not_mentioned	released	option_probability
Clef	imcs21	test	10438573	symptom_035	10438573	0.015025679999999998	18.49411145807244	not_mentioned	0.5205	not_mentioned	correct	ok	not_mentioned	released	option_probability
Clef	imcs21	test	10438573	symptom_036	10438573	0.015025679999999998	18.49411145807244	not_mentioned	0.7274	not_mentioned	correct	ok	not_mentioned	released	option_probability
Clef	imcs21	test	10438573	symptom_037	10438573	0.015025679999999998	18.49411145807244	uncertain	0.6409	not_mentioned	incorrect	ok	not_mentioned	released	option_probability
Clef	imcs21	test	10438573	symptom_038	10438573	0.015025679999999998	18.49411145807244	not_mentioned	0.7314	not_mentioned	correct	ok	not_mentioned	released	option_probability
Clef	imcs21	test	10438573	symptom_039	10438573	0.015025679999999998	18.49411145807244	not_mentioned	0.6912	not_mentioned	correct	ok	not_mentioned	released	option_probability
Clef	imcs21	test	10438573	symptom_040	10438573	0.015025679999999998	18.49411145807244	not_mentioned	0.8737	not_mentioned	correct	ok	not_mentioned	released	option_probability
Clef	imcs21	test	10438573	symptom_041	10438573	0.015025679999999998	18.49411145807244	negative	0.4457	negative	correct	ok	negative	released	option_probability
Clef	imcs21	test	10438573	symptom_042	10438573	0.015025679999999998	18.49411145807244	not_mentioned	0.8691	not_mentioned	correct	ok	not_mentioned	released	option_probability
Clef	imcs21	test	10438573	symptom_043	10438573	0.015025679999999998	18.49411145807244	not_mentioned	0.8594	not_mentioned	correct	ok	not_mentioned	released	option_probability
Clef	imcs21	test	10438573	symptom_044	10438573	0.015025679999999998	18.49411145807244	uncertain	0.6291	not_mentioned	incorrect	ok	not_mentioned	released	option_probability
Clef	imcs21	test	10438573	symptom_045	10438573	0.015025679999999998	18.49411145807244	not_mentioned	0.7091	not_mentioned	correct	ok	not_mentioned	released	option_probability
Clef	imcs21	test	10438573	symptom_046	10438573	0.015025679999999998	18.49411145807244	not_mentioned	0.6411	not_mentioned	correct	ok	not_mentioned	released	option_probability
Clef	imcs21	test	10438573	symptom_047	10438573	0.015025679999999998	18.49411145807244	not_mentioned	0.7447	not_mentioned	correct	ok	not_mentioned	released	option_probability
Clef	imcs21	test	10438573	symptom_048	10438573	0.015025679999999998	18.49411145807244	not_mentioned	0.8751	not_mentioned	correct	ok	not_mentioned	released	option_probability
Clef	imcs21	test	10438573	symptom_049	10438573	0.015025679999999998	18.49411145807244	not_mentioned	0.8457	not_mentioned	correct	ok	not_mentioned	released	option_probability
Clef	imcs21	test	10438573	symptom_050	10438573	0.015025679999999998	18.49411145807244	not_mentioned	0.6574	not_mentioned	correct	ok	not_mentioned	released	option_probability
Clef	imcs21	test	10438573	symptom_051	10438573	0.015025679999999998	18.49411145807244	not_mentioned	0.8924	not_mentioned	correct	ok	not_mentioned	released	option_probability
Clef	imcs21	test	10438573	symptom_052	10438573	0.015025679999999998	18.49411145807244	not_mentioned	0.8034	not_mentioned	correct	ok	not_mentioned	released	option_probability
Clef	imcs21	test	10438573	symptom_053	10438573	0.015025679999999998	18.49411145807244	not_mentioned	0.7519	not_mentioned	correct	ok	not_mentioned	released	option_probability
Clef	imcs21	test	10438573	symptom_054	10438573	0.015025679999999998	18.49411145807244	not_mentioned	0.8394	not_mentioned	correct	ok	not_mentioned	released	option_probability
Clef	imcs21	test	10438573	symptom_055	10438573	0.015025679999999998	18.49411145807244	not_mentioned	0.8352	not_mentioned	correct	ok	not_mentioned	released	option_probability
Clef	imcs21	test	10438573	symptom_056	10438573	0.015025679999999998	18.49411145807244	not_mentioned	0.5123	negative	incorrect	ok	negative	released	option_probability
Clef	imcs21	test	10438573	symptom_057	10438573	0.015025679999999998	18.49411145807244	not_mentioned	0.8869	not_mentioned	correct	ok	not_mentioned	released	option_probability
Clef	imcs21	test	10438573	symptom_058	10438573	0.015025679999999998	18.49411145807244	not_mentioned	0.7731	not_mentioned	correct	ok	not_mentioned	released	option_probability
Clef	imcs21	test	10438573	symptom_059	10438573	0.015025679999999998	18.49411145807244	not_mentioned	0.8575	not_mentioned	correct	ok	not_mentioned	released	option_probability
Clef	imcs21	test	10438573	symptom_060	10438573	0.015025679999999998	18.49411145807244	not_mentioned	0.7101	not_mentioned	correct	ok	not_mentioned	released	option_probability
Clef	imcs21	test	10438573	symptom_061	10438573	0.015025679999999998	18.49411145807244	not_mentioned	0.8876	not_mentioned	correct	ok	not_mentioned	released	option_probability
Clef	imcs21	test	10438573	symptom_062	10438573	0.015025679999999998	18.49411145807244	not_mentioned	0.837	not_mentioned	correct	ok	not_mentioned	released	option_probability
Clef	imcs21	test	10438573	symptom_063	10438573	0.015025679999999998	18.49411145807244	not_mentioned	0.9188	not_mentioned	correct	ok	not_mentioned	released	option_probability
Clef	imcs21	test	10438573	symptom_064	10438573	0.015025679999999998	18.49411145807244	not_mentioned	0.6878	not_mentioned	correct	ok	not_mentioned	released	option_probability
Clef	imcs21	test	10438573	symptom_065	10438573	0.015025679999999998	18.49411145807244	not_mentioned	0.9645	not_mentioned	correct	ok	not_mentioned	released	option_probability
Clef	imcs21	test	10438573	symptom_066	10438573	0.015025679999999998	18.49411145807244	not_mentioned	0.5129	not_mentioned	correct	ok	not_mentioned	released	option_probability
Clef	imcs21	test	10438573	symptom_067	10438573	0.015025679999999998	18.49411145807244	not_mentioned	0.9474	not_mentioned	correct	ok	not_mentioned	released	option_probability
Clef	imcs21	test	10438573	symptom_068	10438573	0.015025679999999998	18.49411145807244	not_mentioned	0.8461	not_mentioned	correct	ok	not_mentioned	released	option_probability
Clef	imcs21	test	10438573	symptom_069	10438573	0.015025679999999998	18.49411145807244	not_mentioned	0.9335	not_mentioned	correct	ok	not_mentioned	released	option_probability
Clef	imcs21	test	10438573	symptom_070	10438573	0.015025679999999998	18.49411145807244	not_mentioned	0.912	not_mentioned	correct	ok	not_mentioned	released	option_probability
Clef	imcs21	test	10438573	symptom_071	10438573	0.015025679999999998	18.49411145807244	not_mentioned	0.9169	not_mentioned	correct	ok	not_mentioned	released	option_probability
Clef	imcs21	test	10438573	symptom_072	10438573	0.015025679999999998	18.49411145807244	not_mentioned	0.8419	not_mentioned	correct	ok	not_mentioned	released	option_probability
Clef	imcs21	test	10438573	symptom_073	10438573	0.015025679999999998	18.49411145807244	not_mentioned	0.9357	not_mentioned	correct	ok	not_mentioned	released	option_probability
Clef	imcs21	test	10438573	symptom_074	10438573	0.015025679999999998	18.49411145807244	not_mentioned	0.9071	not_mentioned	correct	ok	not_mentioned	released	option_probability
Clef	imcs21	test	10438573	symptom_075	10438573	0.015025679999999998	18.49411145807244	positive	0.9529	not_mentioned	incorrect	ok	not_mentioned	released	option_probability
Clef	imcs21	test	10438573	symptom_076	10438573	0.015025679999999998	18.49411145807244	negative	0.6151	not_mentioned	incorrect	ok	not_mentioned	released	option_probability
Clef	imcs21	test	10438573	symptom_077	10438573	0.015025679999999998	18.49411145807244	not_mentioned	0.8765000000000001	not_mentioned	correct	ok	not_mentioned	released	option_probability
Clef	imcs21	test	10438573	symptom_078	10438573	0.015025679999999998	18.49411145807244	not_mentioned	0.9283	not_mentioned	correct	ok	not_mentioned	released	option_probability
Clef	imcs21	test	10438573	symptom_079	10438573	0.015025679999999998	18.49411145807244	not_mentioned	0.8422000000000001	not_mentioned	correct	ok	not_mentioned	released	option_probability
Clef	imcs21	test	10438573	symptom_080	10438573	0.015025679999999998	18.49411145807244	uncertain	0.752	not_mentioned	incorrect	ok	not_mentioned	released	option_probability
Clef	imcs21	test	10438573	symptom_081	10438573	0.015025679999999998	18.49411145807244	not_mentioned	0.8082	not_mentioned	correct	ok	not_mentioned	released	option_probability
Clef	imcs21	test	10438573	symptom_082	10438573	0.015025679999999998	18.49411145807244	not_mentioned	0.8444	not_mentioned	correct	ok	not_mentioned	released	option_probability
Clef	imcs21	test	10438573	symptom_083	10438573	0.015025679999999998	18.49411145807244	uncertain	0.831	not_mentioned	incorrect	ok	not_mentioned	released	option_probability
Clef	imcs21	test	10438573	symptom_084	10438573	0.015025679999999998	18.49411145807244	not_mentioned	0.8817	not_mentioned	correct	ok	not_mentioned	released	option_probability
Clef	imcs21	test	10438573	symptom_085	10438573	0.015025679999999998	18.49411145807244	not_mentioned	0.7814	not_mentioned	correct	ok	not_mentioned	released	option_probability
Clef	imcs21	test	10438573	symptom_086	10438573	0.015025679999999998	18.49411145807244	uncertain	0.4044	negative	incorrect	ok	negative	released	option_probability
Clef	imcs21	test	10438573	symptom_087	10438573	0.015025679999999998	18.49411145807244	not_mentioned	0.8797	not_mentioned	correct	ok	not_mentioned	released	option_probability
Clef	imcs21	test	10438573	symptom_088	10438573	0.015025679999999998	18.49411145807244	not_mentioned	0.8723	not_mentioned	correct	ok	not_mentioned	released	option_probability
Clef	imcs21	test	10438573	symptom_089	10438573	0.015025679999999998	18.49411145807244	uncertain	0.5845	not_mentioned	incorrect	ok	not_mentioned	released	option_probability
Clef	imcs21	test	10438573	symptom_090	10438573	0.015025679999999998	18.49411145807244	not_mentioned	0.8885	not_mentioned	correct	ok	not_mentioned	released	option_probability
Clef	imcs21	test	10438573	symptom_091	10438573	0.015025679999999998	18.49411145807244	not_mentioned	0.8362	not_mentioned	correct	ok	not_mentioned	released	option_probability
Clef	imcs21	test	10438573	symptom_092	10438573	0.015025679999999998	18.49411145807244	not_mentioned	0.8689	not_mentioned	correct	ok	not_mentioned	released	option_probability
Clef	imcs21	test	10438573	symptom_093	10438573	0.015025679999999998	18.49411145807244	not_mentioned	0.8967	not_mentioned	correct	ok	not_mentioned	released	option_probability
Clef	imcs21	test	10438573	symptom_094	10438573	0.015025679999999998	18.49411145807244	not_mentioned	0.8842	not_mentioned	correct	ok	not_mentioned	released	option_probability
Clef	imcs21	test	10438573	symptom_095	10438573	0.015025679999999998	18.49411145807244	not_mentioned	0.8717	not_mentioned	correct	ok	not_mentioned	released	option_probability
Clef	imcs21	test	10438573	symptom_096	10438573	0.015025679999999998	18.49411145807244	not_mentioned	0.5733	not_mentioned	correct	ok	not_mentioned	released	option_probability
Clef	imcs21	test	10438573	symptom_097	10438573	0.015025679999999998	18.49411145807244	not_mentioned	0.7242	not_mentioned	correct	ok	not_mentioned	released	option_probability
Clef	imcs21	test	10438573	symptom_098	10438573	0.015025679999999998	18.49411145807244	not_mentioned	0.801	not_mentioned	correct	ok	not_mentioned	released	option_probability
Clef	imcs21	test	10438573	symptom_099	10438573	0.015025679999999998	18.49411145807244	not_mentioned	0.7519	not_mentioned	correct	ok	not_mentioned	released	option_probability
Clef	imcs21	test	10438573	symptom_100	10438573	0.015025679999999998	18.49411145807244	not_mentioned	0.7297	not_mentioned	correct	ok	not_mentioned	released	option_probability
Clef	imcs21	test	10438573	symptom_101	10438573	0.015025679999999998	18.49411145807244	not_mentioned	0.7841	not_mentioned	correct	ok	not_mentioned	released	option_probability
Clef	imcs21	test	10438573	symptom_102	10438573	0.015025679999999998	18.49411145807244	not_mentioned	0.8893	not_mentioned	correct	ok	not_mentioned	released	option_probability
Clef	imcs21	test	10438573	symptom_103	10438573	0.015025679999999998	18.49411145807244	not_mentioned	0.884	not_mentioned	correct	ok	not_mentioned	released	option_probability
Clef	imcs21	test	10438573	symptom_104	10438573	0.015025679999999998	18.49411145807244	not_mentioned	0.8315	not_mentioned	correct	ok	not_mentioned	released	option_probability
Clef	imcs21	test	10438573	symptom_105	10438573	0.015025679999999998	18.49411145807244	not_mentioned	0.8629	not_mentioned	correct	ok	not_mentioned	released	option_probability
Clef	imcs21	test	10438573	symptom_106	10438573	0.015025679999999998	18.49411145807244	not_mentioned	0.8398	not_mentioned	correct	ok	not_mentioned	released	option_probability
Clef	imcs21	test	10438573	symptom_107	10438573	0.015025679999999998	18.49411145807244	not_mentioned	0.8606	not_mentioned	correct	ok	not_mentioned	released	option_probability
Clef	imcs21	test	10438573	symptom_108	10438573	0.015025679999999998	18.49411145807244	not_mentioned	0.6817	not_mentioned	correct	ok	not_mentioned	released	option_probability
Clef	imcs21	test	10438573	symptom_109	10438573	0.015025679999999998	18.49411145807244	uncertain	0.8676	uncertain	correct	ok	uncertain	released	option_probability
Clef	imcs21	test	10438573	symptom_110	10438573	0.015025679999999998	18.49411145807244	not_mentioned	0.6044	not_mentioned	correct	ok	not_mentioned	released	option_probability
Clef	imcs21	test	10438573	symptom_111	10438573	0.015025679999999998	18.49411145807244	not_mentioned	0.629	not_mentioned	correct	ok	not_mentioned	released	option_probability
Clef	imcs21	test	10438573	symptom_112	10438573	0.015025679999999998	18.49411145807244	not_mentioned	0.9411	not_mentioned	correct	ok	not_mentioned	released	option_probability
Clef	imcs21	test	10438573	symptom_113	10438573	0.015025679999999998	18.49411145807244	not_mentioned	0.6695	not_mentioned	correct	ok	not_mentioned	released	option_probability
Clef	imcs21	test	10438573	symptom_114	10438573	0.015025679999999998	18.49411145807244	not_mentioned	0.9173	not_mentioned	correct	ok	not_mentioned	released	option_probability
Clef	imcs21	test	10438573	symptom_115	10438573	0.015025679999999998	18.49411145807244	not_mentioned	0.8259	not_mentioned	correct	ok	not_mentioned	released	option_probability
Clef	imcs21	test	10438573	symptom_116	10438573	0.015025679999999998	18.49411145807244	not_mentioned	0.617	not_mentioned	correct	ok	not_mentioned	released	option_probability
Clef	imcs21	test	10438573	symptom_117	10438573	0.015025679999999998	18.49411145807244	not_mentioned	0.7772	not_mentioned	correct	ok	not_mentioned	released	option_probability
Clef	imcs21	test	10438573	symptom_118	10438573	0.015025679999999998	18.49411145807244	not_mentioned	0.8603	not_mentioned	correct	ok	not_mentioned	released	option_probability
Clef	imcs21	test	10438573	symptom_119	10438573	0.015025679999999998	18.49411145807244	not_mentioned	0.5654	not_mentioned	correct	ok	not_mentioned	released	option_probability
Clef	imcs21	test	10438573	symptom_120	10438573	0.015025679999999998	18.49411145807244	not_mentioned	0.8622	not_mentioned	correct	ok	not_mentioned	released	option_probability
Clef	imcs21	test	10438573	symptom_121	10438573	0.015025679999999998	18.49411145807244	not_mentioned	0.7183	not_mentioned	correct	ok	not_mentioned	released	option_probability
Clef	imcs21	test	10438573	symptom_122	10438573	0.015025679999999998	18.49411145807244	not_mentioned	0.4543	not_mentioned	correct	ok	not_mentioned	released	option_probability
Clef	imcs21	test	10438573	symptom_123	10438573	0.015025679999999998	18.49411145807244	not_mentioned	0.8029	not_mentioned	correct	ok	not_mentioned	released	option_probability
Clef	imcs21	test	10438573	symptom_124	10438573	0.015025679999999998	18.49411145807244	negative	0.5097	not_mentioned	incorrect	ok	not_mentioned	released	option_probability
Clef	imcs21	test	10438573	symptom_125	10438573	0.015025679999999998	18.49411145807244	not_mentioned	0.8471	not_mentioned	correct	ok	not_mentioned	released	option_probability
Clef	imcs21	test	10438573	symptom_126	10438573	0.015025679999999998	18.49411145807244	not_mentioned	0.9454	not_mentioned	correct	ok	not_mentioned	released	option_probability
Clef	imcs21	test	10438573	symptom_127	10438573	0.015025679999999998	18.49411145807244	not_mentioned	0.8192	not_mentioned	correct	ok	not_mentioned	released	option_probability
Clef	imcs21	test	10438573	symptom_128	10438573	0.015025679999999998	18.49411145807244	not_mentioned	0.5383	not_mentioned	correct	ok	not_mentioned	released	option_probability
Clef	imcs21	test	10438573	symptom_129	10438573	0.015025679999999998	18.49411145807244	not_mentioned	0.9338	not_mentioned	correct	ok	not_mentioned	released	option_probability
Clef	imcs21	test	10438573	symptom_130	10438573	0.015025679999999998	18.49411145807244	not_mentioned	0.8959	not_mentioned	correct	ok	not_mentioned	released	option_probability
Clef	imcs21	test	10438573	symptom_131	10438573	0.015025679999999998	18.49411145807244	not_mentioned	0.8585	not_mentioned	correct	ok	not_mentioned	released	option_probability
Clef	imcs21	test	10438573	symptom_132	10438573	0.015025679999999998	18.49411145807244	not_mentioned	0.9452	not_mentioned	correct	ok	not_mentioned	released	option_probability
Clef	imcs21	test	10438573	symptom_133	10438573	0.015025679999999998	18.49411145807244	not_mentioned	0.8673	not_mentioned	correct	ok	not_mentioned	released	option_probability
Clef	imcs21	test	10438573	symptom_134	10438573	0.015025679999999998	18.49411145807244	not_mentioned	0.9246	not_mentioned	correct	ok	not_mentioned	released	option_probability
Clef	imcs21	test	10438573	symptom_135	10438573	0.015025679999999998	18.49411145807244	not_mentioned	0.884	not_mentioned	correct	ok	not_mentioned	released	option_probability
Clef	imcs21	test	10438573	symptom_136	10438573	0.015025679999999998	18.49411145807244	not_mentioned	0.8713	not_mentioned	correct	ok	not_mentioned	released	option_probability
Clef	imcs21	test	10438573	symptom_137	10438573	0.015025679999999998	18.49411145807244	not_mentioned	0.8157	not_mentioned	correct	ok	not_mentioned	released	option_probability
Clef	imcs21	test	10438573	symptom_138	10438573	0.015025679999999998	18.49411145807244	not_mentioned	0.645	not_mentioned	correct	ok	not_mentioned	released	option_probability
Clef	imcs21	test	10438573	symptom_139	10438573	0.015025679999999998	18.49411145807244	not_mentioned	0.8585	not_mentioned	correct	ok	not_mentioned	released	option_probability
Clef	imcs21	test	10438573	symptom_140	10438573	0.015025679999999998	18.49411145807244	not_mentioned	0.8808	not_mentioned	correct	ok	not_mentioned	released	option_probability
Clef	imcs21	test	10438573	symptom_141	10438573	0.015025679999999998	18.49411145807244	not_mentioned	0.6754	not_mentioned	correct	ok	not_mentioned	released	option_probability
Clef	imcs21	test	10438573	symptom_142	10438573	0.015025679999999998	18.49411145807244	not_mentioned	0.7898	not_mentioned	correct	ok	not_mentioned	released	option_probability
Clef	imcs21	test	10438573	symptom_143	10438573	0.015025679999999998	18.49411145807244	not_mentioned	0.8922	not_mentioned	correct	ok	not_mentioned	released	option_probability
Clef	imcs21	test	10438573	symptom_144	10438573	0.015025679999999998	18.49411145807244	not_mentioned	0.7626	not_mentioned	correct	ok	not_mentioned	released	option_probability
Clef	imcs21	test	10438573	symptom_145	10438573	0.015025679999999998	18.49411145807244	not_mentioned	0.9004	not_mentioned	correct	ok	not_mentioned	released	option_probability
Clef	imcs21	test	10438573	symptom_146	10438573	0.015025679999999998	18.49411145807244	not_mentioned	0.7222	not_mentioned	correct	ok	not_mentioned	released	option_probability
Clef	imcs21	test	10438573	symptom_147	10438573	0.015025679999999998	18.49411145807244	not_mentioned	0.6948	not_mentioned	correct	ok	not_mentioned	released	option_probability
Clef	imcs21	test	10438573	symptom_148	10438573	0.015025679999999998	18.49411145807244	not_mentioned	0.893	not_mentioned	correct	ok	not_mentioned	released	option_probability
Clef	imcs21	test	10438573	symptom_149	10438573	0.015025679999999998	18.49411145807244	not_mentioned	0.8738	not_mentioned	correct	ok	not_mentioned	released	option_probability
Clef	imcs21	test	10438573	symptom_150	10438573	0.015025679999999998	18.49411145807244	not_mentioned	0.93	not_mentioned	correct	ok	not_mentioned	released	option_probability
Clef	imcs21	test	10438573	symptom_151	10438573	0.015025679999999998	18.49411145807244	not_mentioned	0.9297	not_mentioned	correct	ok	not_mentioned	released	option_probability
Clef	imcs21	test	10438573	symptom_152	10438573	0.015025679999999998	18.49411145807244	not_mentioned	0.8864	not_mentioned	correct	ok	not_mentioned	released	option_probability
Clef	imcs21	test	10438573	symptom_153	10438573	0.015025679999999998	18.49411145807244	not_mentioned	0.7829	not_mentioned	correct	ok	not_mentioned	released	option_probability
Clef	imcs21	test	10438573	symptom_154	10438573	0.015025679999999998	18.49411145807244	uncertain	0.6454	not_mentioned	incorrect	ok	not_mentioned	released	option_probability
Clef	imcs21	test	10438573	symptom_155	10438573	0.015025679999999998	18.49411145807244	not_mentioned	0.5967	not_mentioned	correct	ok	not_mentioned	released	option_probability
Clef	imcs21	test	10438573	symptom_156	10438573	0.015025679999999998	18.49411145807244	not_mentioned	0.7506	not_mentioned	correct	ok	not_mentioned	released	option_probability
Clef	imcs21	test	10438573	symptom_157	10438573	0.015025679999999998	18.49411145807244	not_mentioned	0.7587	not_mentioned	correct	ok	not_mentioned	released	option_probability
Clef	imcs21	test	10438573	symptom_158	10438573	0.015025679999999998	18.49411145807244	uncertain	0.5344	not_mentioned	incorrect	ok	not_mentioned	released	option_probability
Clef	imcs21	test	10438573	symptom_159	10438573	0.015025679999999998	18.49411145807244	not_mentioned	0.765	not_mentioned	correct	ok	not_mentioned	released	option_probability
Clef	imcs21	test	10438573	symptom_160	10438573	0.015025679999999998	18.49411145807244	not_mentioned	0.7025	not_mentioned	correct	ok	not_mentioned	released	option_probability
Clef	imcs21	test	10438573	symptom_161	10438573	0.015025679999999998	18.49411145807244	not_mentioned	0.7281	not_mentioned	correct	ok	not_mentioned	released	option_probability
Clef	imcs21	test	10438573	symptom_162	10438573	0.015025679999999998	18.49411145807244	not_mentioned	0.8411	not_mentioned	correct	ok	not_mentioned	released	option_probability
Clef	imcs21	test	10438573	symptom_163	10438573	0.015025679999999998	18.49411145807244	not_mentioned	0.6595	not_mentioned	correct	ok	not_mentioned	released	option_probability
Clef	imcs21	test	10438573	symptom_164	10438573	0.015025679999999998	18.49411145807244	not_mentioned	0.8802	not_mentioned	correct	ok	not_mentioned	released	option_probability
Clef	imcs21	test	10438573	symptom_165	10438573	0.015025679999999998	18.49411145807244	not_mentioned	0.6254000000000001	not_mentioned	correct	ok	not_mentioned	released	option_probability
Clef	imcs21	test	10438573	symptom_166	10438573	0.015025679999999998	18.49411145807244	not_mentioned	0.599	not_mentioned	correct	ok	not_mentioned	released	option_probability
Clef	imcs21	test	10438573	symptom_167	10438573	0.015025679999999998	18.49411145807244	not_mentioned	0.6394	not_mentioned	correct	ok	not_mentioned	released	option_probability
Clef	imcs21	test	10438573	symptom_168	10438573	0.015025679999999998	18.49411145807244	not_mentioned	0.908	not_mentioned	correct	ok	not_mentioned	released	option_probability
Clef	imcs21	test	10438573	symptom_169	10438573	0.015025679999999998	18.49411145807244	not_mentioned	0.8443	not_mentioned	correct	ok	not_mentioned	released	option_probability
Clef	imcs21	test	10438573	symptom_170	10438573	0.015025679999999998	18.49411145807244	not_mentioned	0.7706	not_mentioned	correct	ok	not_mentioned	released	option_probability
Clef	imcs21	test	10438573	symptom_171	10438573	0.015025679999999998	18.49411145807244	not_mentioned	0.8746	not_mentioned	correct	ok	not_mentioned	released	option_probability
Clef	imcs21	test	10438573	symptom_172	10438573	0.015025679999999998	18.49411145807244	not_mentioned	0.7311	not_mentioned	correct	ok	not_mentioned	released	option_probability
Clef	imcs21	test	10438573	symptom_173	10438573	0.015025679999999998	18.49411145807244	not_mentioned	0.758	not_mentioned	correct	ok	not_mentioned	released	option_probability
Clef	imcs21	test	10438573	symptom_174	10438573	0.015025679999999998	18.49411145807244	not_mentioned	0.8481	not_mentioned	correct	ok	not_mentioned	released	option_probability
Clef	imcs21	test	10438573	symptom_175	10438573	0.015025679999999998	18.49411145807244	not_mentioned	0.6907	not_mentioned	correct	ok	not_mentioned	released	option_probability
Clef	imcs21	test	10438573	symptom_176	10438573	0.015025679999999998	18.49411145807244	not_mentioned	0.8444	not_mentioned	correct	ok	not_mentioned	released	option_probability
Clef	imcs21	test	10438573	symptom_177	10438573	0.015025679999999998	18.49411145807244	not_mentioned	0.7033	not_mentioned	correct	ok	not_mentioned	released	option_probability
Clef	imcs21	test	10438573	symptom_178	10438573	0.015025679999999998	18.49411145807244	not_mentioned	0.8471	not_mentioned	correct	ok	not_mentioned	released	option_probability
Clef	imcs21	test	10438573	symptom_179	10438573	0.015025679999999998	18.49411145807244	not_mentioned	0.8163	not_mentioned	correct	ok	not_mentioned	released	option_probability
Clef	imcs21	test	10438573	symptom_180	10438573	0.015025679999999998	18.49411145807244	not_mentioned	0.9058	not_mentioned	correct	ok	not_mentioned	released	option_probability
Clef	imcs21	test	10438573	symptom_181	10438573	0.015025679999999998	18.49411145807244	not_mentioned	0.8158	not_mentioned	correct	ok	not_mentioned	released	option_probability
Clef	imcs21	test	10438573	symptom_182	10438573	0.015025679999999998	18.49411145807244	not_mentioned	0.8282	not_mentioned	correct	ok	not_mentioned	released	option_probability
Clef	imcs21	test	10438573	symptom_183	10438573	0.015025679999999998	18.49411145807244	not_mentioned	0.8193	not_mentioned	correct	ok	not_mentioned	released	option_probability
Clef	imcs21	test	10438573	symptom_184	10438573	0.015025679999999998	18.49411145807244	not_mentioned	0.7983	not_mentioned	correct	ok	not_mentioned	released	option_probability
Clef	imcs21	test	10438573	symptom_185	10438573	0.015025679999999998	18.49411145807244	not_mentioned	0.5064	not_mentioned	correct	ok	not_mentioned	released	option_probability
Clef	imcs21	test	10438573	symptom_186	10438573	0.015025679999999998	18.49411145807244	not_mentioned	0.877	not_mentioned	correct	ok	not_mentioned	released	option_probability
Clef	imcs21	test	10438573	symptom_187	10438573	0.015025679999999998	18.49411145807244	not_mentioned	0.7845	not_mentioned	correct	ok	not_mentioned	released	option_probability
Clef	imcs21	test	10438573	symptom_188	10438573	0.015025679999999998	18.49411145807244	not_mentioned	0.8384	not_mentioned	correct	ok	not_mentioned	released	option_probability
Clef	imcs21	test	10438573	symptom_189	10438573	0.015025679999999998	18.49411145807244	not_mentioned	0.7472	not_mentioned	correct	ok	not_mentioned	released	option_probability
Clef	imcs21	test	10438573	symptom_190	10438573	0.015025679999999998	18.49411145807244	not_mentioned	0.7447	not_mentioned	correct	ok	not_mentioned	released	option_probability
Clef	imcs21	test	10438573	symptom_191	10438573	0.015025679999999998	18.49411145807244	not_mentioned	0.6191	not_mentioned	correct	ok	not_mentioned	released	option_probability
Clef	imcs21	test	10438573	symptom_192	10438573	0.015025679999999998	18.49411145807244	not_mentioned	0.7932	not_mentioned	correct	ok	not_mentioned	released	option_probability
Clef	imcs21	test	10438573	symptom_193	10438573	0.015025679999999998	18.49411145807244	not_mentioned	0.9724	not_mentioned	correct	ok	not_mentioned	released	option_probability
Clef	imcs21	test	10438573	symptom_194	10438573	0.015025679999999998	18.49411145807244	not_mentioned	0.9241	not_mentioned	correct	ok	not_mentioned	released	option_probability
Clef	imcs21	test	10438573	symptom_195	10438573	0.015025679999999998	18.49411145807244	not_mentioned	0.9532	not_mentioned	correct	ok	not_mentioned	released	option_probability
Clef	imcs21	test	10438573	symptom_196	10438573	0.015025679999999998	18.49411145807244	not_mentioned	0.9849	not_mentioned	correct	ok	not_mentioned	released	option_probability
Clef	imcs21	test	10438573	symptom_197	10438573	0.015025679999999998	18.49411145807244	not_mentioned	0.9643	not_mentioned	correct	ok	not_mentioned	released	option_probability
Clef	imcs21	test	10438573	symptom_198	10438573	0.015025679999999998	18.49411145807244	not_mentioned	0.9767	not_mentioned	correct	ok	not_mentioned	released	option_probability
Clef	imcs21	test	10438573	symptom_199	10438573	0.015025679999999998	18.49411145807244	not_mentioned	0.9565	not_mentioned	correct	ok	not_mentioned	released	option_probability
Clef	imcs21	test	10438573	symptom_200	10438573	0.015025679999999998	18.49411145807244	not_mentioned	0.9452	not_mentioned	correct	ok	not_mentioned	released	option_probability
Clef	imcs21	test	10438573	symptom_201	10438573	0.015025679999999998	18.49411145807244	not_mentioned	0.9072	not_mentioned	correct	ok	not_mentioned	released	option_probability
Clef	imcs21	test	10438573	symptom_202	10438573	0.015025679999999998	18.49411145807244	not_mentioned	0.862	not_mentioned	correct	ok	not_mentioned	released	option_probability
Clef	imcs21	test	10438573	symptom_203	10438573	0.015025679999999998	18.49411145807244	not_mentioned	0.8745	not_mentioned	correct	ok	not_mentioned	released	option_probability
Clef	imcs21	test	10438573	symptom_204	10438573	0.015025679999999998	18.49411145807244	not_mentioned	0.9461	not_mentioned	correct	ok	not_mentioned	released	option_probability
Clef	imcs21	test	10438573	symptom_205	10438573	0.015025679999999998	18.49411145807244	not_mentioned	0.947	not_mentioned	correct	ok	not_mentioned	released	option_probability
Clef	imcs21	test	10438573	symptom_206	10438573	0.015025679999999998	18.49411145807244	not_mentioned	0.9744	not_mentioned	correct	ok	not_mentioned	released	option_probability
Clef	imcs21	test	10438573	symptom_207	10438573	0.015025679999999998	18.49411145807244	not_mentioned	0.9566	not_mentioned	correct	ok	not_mentioned	released	option_probability
Clef	imcs21	test	10438573	symptom_208	10438573	0.015025679999999998	18.49411145807244	not_mentioned	0.9523	not_mentioned	correct	ok	not_mentioned	released	option_probability
Clef	imcs21	test	10438573	symptom_209	10438573	0.015025679999999998	18.49411145807244	not_mentioned	0.9645	not_mentioned	correct	ok	not_mentioned	released	option_probability
Clef	imcs21	test	10438573	symptom_210	10438573	0.015025679999999998	18.49411145807244	not_mentioned	0.9753000000000001	not_mentioned	correct	ok	not_mentioned	released	option_probability
Clef	imcs21	test	10438573	symptom_211	10438573	0.015025679999999998	18.49411145807244	not_mentioned	0.9529	not_mentioned	correct	ok	not_mentioned	released	option_probability
Clef	imcs21	test	10438573	symptom_212	10438573	0.015025679999999998	18.49411145807244	not_mentioned	0.8717	not_mentioned	correct	ok	not_mentioned	released	option_probability
Clef	imcs21	test	10438573	symptom_213	10438573	0.015025679999999998	18.49411145807244	not_mentioned	0.9026	not_mentioned	correct	ok	not_mentioned	released	option_probability
Clef	imcs21	test	10438573	symptom_214	10438573	0.015025679999999998	18.49411145807244	not_mentioned	0.9597	not_mentioned	correct	ok	not_mentioned	released	option_probability
Clef	imcs21	test	10438573	symptom_215	10438573	0.015025679999999998	18.49411145807244	not_mentioned	0.9016	not_mentioned	correct	ok	not_mentioned	released	option_probability
Clef	imcs21	test	10438573	symptom_216	10438573	0.015025679999999998	18.49411145807244	not_mentioned	0.9542	not_mentioned	correct	ok	not_mentioned	released	option_probability
Clef	imcs21	test	10438573	symptom_217	10438573	0.015025679999999998	18.49411145807244	not_mentioned	0.9284	not_mentioned	correct	ok	not_mentioned	released	option_probability
Clef	imcs21	test	10438573	symptom_218	10438573	0.015025679999999998	18.49411145807244	not_mentioned	0.9693	not_mentioned	correct	ok	not_mentioned	released	option_probability
Clef	imcs21	test	10438573	symptom_219	10438573	0.015025679999999998	18.49411145807244	not_mentioned	0.9598	not_mentioned	correct	ok	not_mentioned	released	option_probability
Clef	imcs21	test	10438573	symptom_220	10438573	0.015025679999999998	18.49411145807244	not_mentioned	0.927	not_mentioned	correct	ok	not_mentioned	released	option_probability
Clef	imcs21	test	10438573	symptom_221	10438573	0.015025679999999998	18.49411145807244	not_mentioned	0.9628	not_mentioned	correct	ok	not_mentioned	released	option_probability
Clef	imcs21	test	10438573	symptom_222	10438573	0.015025679999999998	18.49411145807244	not_mentioned	0.8642	not_mentioned	correct	ok	not_mentioned	released	option_probability
Clef	imcs21	test	10438573	symptom_223	10438573	0.015025679999999998	18.49411145807244	not_mentioned	0.9655	not_mentioned	correct	ok	not_mentioned	released	option_probability
Clef	imcs21	test	10438573	symptom_224	10438573	0.015025679999999998	18.49411145807244	not_mentioned	0.9402	not_mentioned	correct	ok	not_mentioned	released	option_probability
Clef	imcs21	test	10438573	symptom_225	10438573	0.015025679999999998	18.49411145807244	not_mentioned	0.8427	not_mentioned	correct	ok	not_mentioned	released	option_probability
Clef	imcs21	test	10438573	symptom_226	10438573	0.015025679999999998	18.49411145807244	not_mentioned	0.9114	not_mentioned	correct	ok	not_mentioned	released	option_probability
Clef	imcs21	test	10438573	symptom_227	10438573	0.015025679999999998	18.49411145807244	not_mentioned	0.7891	not_mentioned	correct	ok	not_mentioned	released	option_probability
Clef	imcs21	test	10438573	symptom_228	10438573	0.015025679999999998	18.49411145807244	not_mentioned	0.9621	not_mentioned	correct	ok	not_mentioned	released	option_probability
Clef	imcs21	test	10438573	symptom_229	10438573	0.015025679999999998	18.49411145807244	not_mentioned	0.9656	not_mentioned	correct	ok	not_mentioned	released	option_probability
Clef	imcs21	test	10438573	symptom_230	10438573	0.015025679999999998	18.49411145807244	not_mentioned	0.9527	not_mentioned	correct	ok	not_mentioned	released	option_probability
Clef	imcs21	test	10438573	symptom_231	10438573	0.015025679999999998	18.49411145807244	not_mentioned	0.9249	not_mentioned	correct	ok	not_mentioned	released	option_probability
Clef	imcs21	test	10438573	symptom_232	10438573	0.015025679999999998	18.49411145807244	not_mentioned	0.9269000000000001	not_mentioned	correct	ok	not_mentioned	released	option_probability
Clef	imcs21	test	10438573	symptom_233	10438573	0.015025679999999998	18.49411145807244	not_mentioned	0.939	not_mentioned	correct	ok	not_mentioned	released	option_probability
Clef	imcs21	test	10438573	symptom_234	10438573	0.015025679999999998	18.49411145807244	not_mentioned	0.9097	not_mentioned	correct	ok	not_mentioned	released	option_probability
Clef	imcs21	test	10438573	symptom_235	10438573	0.015025679999999998	18.49411145807244	not_mentioned	0.943	not_mentioned	correct	ok	not_mentioned	released	option_probability
Clef	imcs21	test	10438573	symptom_236	10438573	0.015025679999999998	18.49411145807244	not_mentioned	0.9548	not_mentioned	correct	ok	not_mentioned	released	option_probability
Clef	imcs21	test	10438573	symptom_237	10438573	0.015025679999999998	18.49411145807244	not_mentioned	0.9365	not_mentioned	correct	ok	not_mentioned	released	option_probability
Clef	imcs21	test	10438573	symptom_238	10438573	0.015025679999999998	18.49411145807244	not_mentioned	0.8689	not_mentioned	correct	ok	not_mentioned	released	option_probability
Clef	imcs21	test	10438573	symptom_239	10438573	0.015025679999999998	18.49411145807244	not_mentioned	0.9395	not_mentioned	correct	ok	not_mentioned	released	option_probability
Clef	imcs21	test	10438573	symptom_240	10438573	0.015025679999999998	18.49411145807244	not_mentioned	0.9444	not_mentioned	correct	ok	not_mentioned	released	option_probability
Clef	imcs21	test	10438573	symptom_241	10438573	0.015025679999999998	18.49411145807244	not_mentioned	0.8177	not_mentioned	correct	ok	not_mentioned	released	option_probability
Clef	imcs21	test	10438573	symptom_242	10438573	0.015025679999999998	18.49411145807244	not_mentioned	0.8454	not_mentioned	correct	ok	not_mentioned	released	option_probability
Clef	imcs21	test	10438573	symptom_243	10438573	0.015025679999999998	18.49411145807244	not_mentioned	0.9299	not_mentioned	correct	ok	not_mentioned	released	option_probability
Clef	imcs21	test	10438573	symptom_244	10438573	0.015025679999999998	18.49411145807244	not_mentioned	0.9487	not_mentioned	correct	ok	not_mentioned	released	option_probability
Clef	imcs21	test	10438573	symptom_245	10438573	0.015025679999999998	18.49411145807244	not_mentioned	0.7799	not_mentioned	correct	ok	not_mentioned	released	option_probability
Clef	imcs21	test	10438573	symptom_246	10438573	0.015025679999999998	18.49411145807244	not_mentioned	0.959	not_mentioned	correct	ok	not_mentioned	released	option_probability
Clef	imcs21	test	10438573	symptom_247	10438573	0.015025679999999998	18.49411145807244	not_mentioned	0.9295	not_mentioned	correct	ok	not_mentioned	released	option_probability
Clef	imcs21	test	10438573	symptom_248	10438573	0.015025679999999998	18.49411145807244	not_mentioned	0.9416	not_mentioned	correct	ok	not_mentioned	released	option_probability
Clef	imcs21	test	10438573	symptom_249	10438573	0.015025679999999998	18.49411145807244	not_mentioned	0.9793	not_mentioned	correct	ok	not_mentioned	released	option_probability
Clef	imcs21	test	10438573	symptom_250	10438573	0.015025679999999998	18.49411145807244	not_mentioned	0.9189	not_mentioned	correct	ok	not_mentioned	released	option_probability
Clef	imcs21	test	10438573	symptom_251	10438573	0.015025679999999998	18.49411145807244	not_mentioned	0.9317	not_mentioned	correct	ok	not_mentioned	released	option_probability
Clef	imcs21	test	10438573	symptom_252	10438573	0.015025679999999998	18.49411145807244	not_mentioned	0.9451	not_mentioned	correct	ok	not_mentioned	released	option_probability
Clef	imcs21	test	10438573	symptom_253	10438573	0.015025679999999998	18.49411145807244	not_mentioned	0.9567	not_mentioned	correct	ok	not_mentioned	released	option_probability
Clef	imcs21	test	10438573	symptom_254	10438573	0.015025679999999998	18.49411145807244	not_mentioned	0.9416	not_mentioned	correct	ok	not_mentioned	released	option_probability
Clef	imcs21	test	10438573	symptom_255	10438573	0.015025679999999998	18.49411145807244	not_mentioned	0.9498	not_mentioned	correct	ok	not_mentioned	released	option_probability
Clef	imcs21	test	10438573	symptom_256	10438573	0.015025679999999998	18.49411145807244	not_mentioned	0.6128	not_mentioned	correct	ok	not_mentioned	released	option_probability
Clef	imcs21	test	10438573	symptom_257	10438573	0.015025679999999998	18.49411145807244	not_mentioned	0.9252	not_mentioned	correct	ok	not_mentioned	released	option_probability
Clef	imcs21	test	10438573	symptom_258	10438573	0.015025679999999998	18.49411145807244	not_mentioned	0.8553000000000001	not_mentioned	correct	ok	not_mentioned	released	option_probability
Clef	imcs21	test	10438573	symptom_259	10438573	0.015025679999999998	18.49411145807244	not_mentioned	0.8651	not_mentioned	correct	ok	not_mentioned	released	option_probability
Clef	imcs21	test	10438573	symptom_260	10438573	0.015025679999999998	18.49411145807244	uncertain	0.6306	not_mentioned	incorrect	ok	not_mentioned	released	option_probability
Clef	imcs21	test	10438573	symptom_261	10438573	0.015025679999999998	18.49411145807244	not_mentioned	0.6208	not_mentioned	correct	ok	not_mentioned	released	option_probability
Clef	imcs21	test	10438573	symptom_262	10438573	0.015025679999999998	18.49411145807244	not_mentioned	0.8466	not_mentioned	correct	ok	not_mentioned	released	option_probability
Clef	imcs21	test	10438573	symptom_263	10438573	0.015025679999999998	18.49411145807244	not_mentioned	0.8442	not_mentioned	correct	ok	not_mentioned	released	option_probability
Clef	imcs21	test	10438573	symptom_264	10438573	0.015025679999999998	18.49411145807244	not_mentioned	0.8451	not_mentioned	correct	ok	not_mentioned	released	option_probability
Clef	imcs21	test	10438573	symptom_265	10438573	0.015025679999999998	18.49411145807244	not_mentioned	0.5924	not_mentioned	correct	ok	not_mentioned	released	option_probability
Clef	imcs21	test	10438573	symptom_266	10438573	0.015025679999999998	18.49411145807244	not_mentioned	0.9231	not_mentioned	correct	ok	not_mentioned	released	option_probability
Clef	imcs21	test	10438573	symptom_267	10438573	0.015025679999999998	18.49411145807244	not_mentioned	0.6982	not_mentioned	correct	ok	not_mentioned	released	option_probability
Clef	imcs21	test	10438573	symptom_268	10438573	0.015025679999999998	18.49411145807244	not_mentioned	0.8768	not_mentioned	correct	ok	not_mentioned	released	option_probability
Clef	imcs21	test	10438573	symptom_269	10438573	0.015025679999999998	18.49411145807244	not_mentioned	0.9209	not_mentioned	correct	ok	not_mentioned	released	option_probability
Clef	imcs21	test	10438573	symptom_270	10438573	0.015025679999999998	18.49411145807244	not_mentioned	0.709	not_mentioned	correct	ok	not_mentioned	released	option_probability
Clef	imcs21	test	10438573	symptom_271	10438573	0.015025679999999998	18.49411145807244	not_mentioned	0.643	not_mentioned	correct	ok	not_mentioned	released	option_probability
Clef	imcs21	test	10438573	symptom_272	10438573	0.015025679999999998	18.49411145807244	not_mentioned	0.8914	not_mentioned	correct	ok	not_mentioned	released	option_probability
Clef	imcs21	test	10438573	symptom_273	10438573	0.015025679999999998	18.49411145807244	not_mentioned	0.9093	not_mentioned	correct	ok	not_mentioned	released	option_probability
Clef	imcs21	test	10438573	symptom_274	10438573	0.015025679999999998	18.49411145807244	not_mentioned	0.8667	not_mentioned	correct	ok	not_mentioned	released	option_probability
Clef	imcs21	test	10438573	symptom_275	10438573	0.015025679999999998	18.49411145807244	not_mentioned	0.8502	not_mentioned	correct	ok	not_mentioned	released	option_probability
Clef	imcs21	test	10438573	symptom_276	10438573	0.015025679999999998	18.49411145807244	not_mentioned	0.7377	not_mentioned	correct	ok	not_mentioned	released	option_probability
Clef	imcs21	test	10438573	symptom_277	10438573	0.015025679999999998	18.49411145807244	not_mentioned	0.8357	not_mentioned	correct	ok	not_mentioned	released	option_probability
Clef	imcs21	test	10438573	symptom_278	10438573	0.015025679999999998	18.49411145807244	not_mentioned	0.4127	not_mentioned	correct	ok	not_mentioned	released	option_probability
Clef	imcs21	test	10438573	symptom_279	10438573	0.015025679999999998	18.49411145807244	not_mentioned	0.8644	not_mentioned	correct	ok	not_mentioned	released	option_probability
Clef	imcs21	test	10438573	symptom_280	10438573	0.015025679999999998	18.49411145807244	not_mentioned	0.9275	not_mentioned	correct	ok	not_mentioned	released	option_probability
Clef	imcs21	test	10438573	symptom_281	10438573	0.015025679999999998	18.49411145807244	not_mentioned	0.9015	not_mentioned	correct	ok	not_mentioned	released	option_probability
Clef	imcs21	test	10438573	symptom_282	10438573	0.015025679999999998	18.49411145807244	not_mentioned	0.8177	not_mentioned	correct	ok	not_mentioned	released	option_probability
Clef	imcs21	test	10438573	symptom_283	10438573	0.015025679999999998	18.49411145807244	not_mentioned	0.7309	not_mentioned	correct	ok	not_mentioned	released	option_probability
Clef	imcs21	test	10438573	symptom_284	10438573	0.015025679999999998	18.49411145807244	not_mentioned	0.8298	not_mentioned	correct	ok	not_mentioned	released	option_probability
Clef	imcs21	test	10438573	symptom_285	10438573	0.015025679999999998	18.49411145807244	not_mentioned	0.7883	not_mentioned	correct	ok	not_mentioned	released	option_probability
Clef	imcs21	test	10438573	symptom_286	10438573	0.015025679999999998	18.49411145807244	not_mentioned	0.6726	not_mentioned	correct	ok	not_mentioned	released	option_probability
Clef	imcs21	test	10438573	symptom_287	10438573	0.015025679999999998	18.49411145807244	not_mentioned	0.8359	not_mentioned	correct	ok	not_mentioned	released	option_probability
Clef	imcs21	test	10438573	symptom_288	10438573	0.015025679999999998	18.49411145807244	not_mentioned	0.6297	not_mentioned	correct	ok	not_mentioned	released	option_probability
Clef	imcs21	test	10438573	symptom_289	10438573	0.015025679999999998	18.49411145807244	not_mentioned	0.9544	not_mentioned	correct	ok	not_mentioned	released	option_probability
Clef	imcs21	test	10438573	symptom_290	10438573	0.015025679999999998	18.49411145807244	not_mentioned	0.876	not_mentioned	correct	ok	not_mentioned	released	option_probability
Clef	imcs21	test	10438573	symptom_291	10438573	0.015025679999999998	18.49411145807244	not_mentioned	0.7742	not_mentioned	correct	ok	not_mentioned	released	option_probability
Clef	imcs21	test	10438573	symptom_292	10438573	0.015025679999999998	18.49411145807244	not_mentioned	0.8541	not_mentioned	correct	ok	not_mentioned	released	option_probability
Clef	imcs21	test	10438573	symptom_293	10438573	0.015025679999999998	18.49411145807244	not_mentioned	0.7051	not_mentioned	correct	ok	not_mentioned	released	option_probability
Clef	imcs21	test	10438573	symptom_294	10438573	0.015025679999999998	18.49411145807244	not_mentioned	0.71	not_mentioned	correct	ok	not_mentioned	released	option_probability
Clef	imcs21	test	10438573	symptom_295	10438573	0.015025679999999998	18.49411145807244	not_mentioned	0.9184	not_mentioned	correct	ok	not_mentioned	released	option_probability
Clef	imcs21	test	10438573	symptom_296	10438573	0.015025679999999998	18.49411145807244	not_mentioned	0.8814	not_mentioned	correct	ok	not_mentioned	released	option_probability
Clef	imcs21	test	10438573	symptom_297	10438573	0.015025679999999998	18.49411145807244	not_mentioned	0.825	not_mentioned	correct	ok	not_mentioned	released	option_probability
Clef	imcs21	test	10438573	symptom_298	10438573	0.015025679999999998	18.49411145807244	not_mentioned	0.8481	not_mentioned	correct	ok	not_mentioned	released	option_probability
Clef	imcs21	test	10438573	symptom_299	10438573	0.015025679999999998	18.49411145807244	not_mentioned	0.8654	not_mentioned	correct	ok	not_mentioned	released	option_probability
Clef	imcs21	test	10438573	symptom_300	10438573	0.015025679999999998	18.49411145807244	not_mentioned	0.8542	not_mentioned	correct	ok	not_mentioned	released	option_probability
Clef	imcs21	test	10438573	symptom_301	10438573	0.015025679999999998	18.49411145807244	not_mentioned	0.9119	not_mentioned	correct	ok	not_mentioned	released	option_probability
Clef	imcs21	test	10438573	symptom_302	10438573	0.015025679999999998	18.49411145807244	not_mentioned	0.9033	not_mentioned	correct	ok	not_mentioned	released	option_probability
Clef	imcs21	test	10438573	symptom_303	10438573	0.015025679999999998	18.49411145807244	not_mentioned	0.8183	not_mentioned	correct	ok	not_mentioned	released	option_probability
Clef	imcs21	test	10438573	symptom_304	10438573	0.015025679999999998	18.49411145807244	not_mentioned	0.705	not_mentioned	correct	ok	not_mentioned	released	option_probability
Clef	imcs21	test	10438573	symptom_305	10438573	0.015025679999999998	18.49411145807244	not_mentioned	0.9088	not_mentioned	correct	ok	not_mentioned	released	option_probability
Clef	imcs21	test	10438573	symptom_306	10438573	0.015025679999999998	18.49411145807244	not_mentioned	0.7872	not_mentioned	correct	ok	not_mentioned	released	option_probability
Clef	imcs21	test	10438573	symptom_307	10438573	0.015025679999999998	18.49411145807244	not_mentioned	0.7169	not_mentioned	correct	ok	not_mentioned	released	option_probability
Clef	imcs21	test	10438573	symptom_308	10438573	0.015025679999999998	18.49411145807244	not_mentioned	0.8024	not_mentioned	correct	ok	not_mentioned	released	option_probability
Clef	imcs21	test	10438573	symptom_309	10438573	0.015025679999999998	18.49411145807244	not_mentioned	0.7665	not_mentioned	correct	ok	not_mentioned	released	option_probability
Clef	imcs21	test	10438573	symptom_310	10438573	0.015025679999999998	18.49411145807244	positive	0.9368	negative	incorrect	ok	negative	released	option_probability
Clef	imcs21	test	10438573	symptom_311	10438573	0.015025679999999998	18.49411145807244	not_mentioned	0.7994	not_mentioned	correct	ok	not_mentioned	released	option_probability
Clef	imcs21	test	10438573	symptom_312	10438573	0.015025679999999998	18.49411145807244	not_mentioned	0.8153	not_mentioned	correct	ok	not_mentioned	released	option_probability
Clef	imcs21	test	10438573	symptom_313	10438573	0.015025679999999998	18.49411145807244	not_mentioned	0.85	not_mentioned	correct	ok	not_mentioned	released	option_probability
Clef	imcs21	test	10438573	symptom_314	10438573	0.015025679999999998	18.49411145807244	not_mentioned	0.9137	not_mentioned	correct	ok	not_mentioned	released	option_probability
Clef	imcs21	test	10438573	symptom_315	10438573	0.015025679999999998	18.49411145807244	not_mentioned	0.7475	not_mentioned	correct	ok	not_mentioned	released	option_probability
Clef	imcs21	test	10438573	symptom_316	10438573	0.015025679999999998	18.49411145807244	not_mentioned	0.767	not_mentioned	correct	ok	not_mentioned	released	option_probability
Clef	imcs21	test	10438573	symptom_317	10438573	0.015025679999999998	18.49411145807244	not_mentioned	0.8852	not_mentioned	correct	ok	not_mentioned	released	option_probability
Clef	imcs21	test	10438573	symptom_318	10438573	0.015025679999999998	18.49411145807244	not_mentioned	0.8708	not_mentioned	correct	ok	not_mentioned	released	option_probability
Clef	imcs21	test	10438573	symptom_319	10438573	0.015025679999999998	18.49411145807244	not_mentioned	0.7711	not_mentioned	correct	ok	not_mentioned	released	option_probability
Clef	imcs21	test	10438573	symptom_320	10438573	0.015025679999999998	18.49411145807244	not_mentioned	0.7259	not_mentioned	correct	ok	not_mentioned	released	option_probability
Clef	imcs21	test	10438573	symptom_321	10438573	0.015025679999999998	18.49411145807244	not_mentioned	0.9539	not_mentioned	correct	ok	not_mentioned	released	option_probability
Clef	imcs21	test	10438573	symptom_322	10438573	0.015025679999999998	18.49411145807244	not_mentioned	0.9665	not_mentioned	correct	ok	not_mentioned	released	option_probability
Clef	imcs21	test	10438573	symptom_323	10438573	0.015025679999999998	18.49411145807244	not_mentioned	0.9226	not_mentioned	correct	ok	not_mentioned	released	option_probability
Clef	imcs21	test	10438573	symptom_324	10438573	0.015025679999999998	18.49411145807244	not_mentioned	0.9644	not_mentioned	correct	ok	not_mentioned	released	option_probability
Clef	imcs21	test	10438573	symptom_325	10438573	0.015025679999999998	18.49411145807244	not_mentioned	0.9353	not_mentioned	correct	ok	not_mentioned	released	option_probability
Clef	imcs21	test	10438573	symptom_326	10438573	0.015025679999999998	18.49411145807244	not_mentioned	0.9148000000000001	not_mentioned	correct	ok	not_mentioned	released	option_probability
Clef	imcs21	test	10438573	symptom_327	10438573	0.015025679999999998	18.49411145807244	not_mentioned	0.9104	not_mentioned	correct	ok	not_mentioned	released	option_probability
Clef	imcs21	test	10438573	symptom_328	10438573	0.015025679999999998	18.49411145807244	not_mentioned	0.8638	not_mentioned	correct	ok	not_mentioned	released	option_probability
Clef	imcs21	test	10438573	symptom_329	10438573	0.015025679999999998	18.49411145807244	not_mentioned	0.937	not_mentioned	correct	ok	not_mentioned	released	option_probability
Clef	imcs21	test	10438573	symptom_330	10438573	0.015025679999999998	18.49411145807244	not_mentioned	0.9525	not_mentioned	correct	ok	not_mentioned	released	option_probability
Clef	imcs21	test	10441221	symptom_000	10441221	0.01539576	18.729712083004415	positive	0.9725	positive	correct	ok	positive	released	option_probability
Clef	imcs21	test	10441221	symptom_001	10441221	0.01539576	18.729712083004415	negative	0.926	positive	incorrect	ok	positive	released	option_probability
Clef	imcs21	test	10441221	symptom_002	10441221	0.01539576	18.729712083004415	uncertain	0.4246	positive	incorrect	ok	positive	released	option_probability
Clef	imcs21	test	10441221	symptom_003	10441221	0.01539576	18.729712083004415	negative	0.9343	positive	incorrect	ok	positive	released	option_probability
Clef	imcs21	test	10441221	symptom_004	10441221	0.01539576	18.729712083004415	positive	0.8713	positive	correct	ok	positive	released	option_probability
Clef	imcs21	test	10441221	symptom_005	10441221	0.01539576	18.729712083004415	not_mentioned	0.4949	not_mentioned	correct	ok	not_mentioned	released	option_probability
Clef	imcs21	test	10441221	symptom_006	10441221	0.01539576	18.729712083004415	not_mentioned	0.8695	not_mentioned	correct	ok	not_mentioned	released	option_probability
Clef	imcs21	test	10441221	symptom_007	10441221	0.01539576	18.729712083004415	negative	0.5466	not_mentioned	incorrect	ok	not_mentioned	released	option_probability
Clef	imcs21	test	10441221	symptom_008	10441221	0.01539576	18.729712083004415	negative	0.5509	not_mentioned	incorrect	ok	not_mentioned	released	option_probability
Clef	imcs21	test	10441221	symptom_009	10441221	0.01539576	18.729712083004415	not_mentioned	0.6535	not_mentioned	correct	ok	not_mentioned	released	option_probability
Clef	imcs21	test	10441221	symptom_010	10441221	0.01539576	18.729712083004415	not_mentioned	0.7357	not_mentioned	correct	ok	not_mentioned	released	option_probability
Clef	imcs21	test	10441221	symptom_011	10441221	0.01539576	18.729712083004415	not_mentioned	0.7429	not_mentioned	correct	ok	not_mentioned	released	option_probability
Clef	imcs21	test	10441221	symptom_012	10441221	0.01539576	18.729712083004415	not_mentioned	0.7282	not_mentioned	correct	ok	not_mentioned	released	option_probability
Clef	imcs21	test	10441221	symptom_013	10441221	0.01539576	18.729712083004415	negative	0.8634	positive	incorrect	ok	positive	released	option_probability
Clef	imcs21	test	10441221	symptom_014	10441221	0.01539576	18.729712083004415	uncertain	0.6808	not_mentioned	incorrect	ok	not_mentioned	released	option_probability
Clef	imcs21	test	10441221	symptom_015	10441221	0.01539576	18.729712083004415	negative	0.5760000000000001	not_mentioned	incorrect	ok	not_mentioned	released	option_probability
Clef	imcs21	test	10441221	symptom_016	10441221	0.01539576	18.729712083004415	not_mentioned	0.5205	not_mentioned	correct	ok	not_mentioned	released	option_probability
Clef	imcs21	test	10441221	symptom_017	10441221	0.01539576	18.729712083004415	uncertain	0.4206	not_mentioned	incorrect	ok	not_mentioned	released	option_probability
Clef	imcs21	test	10441221	symptom_018	10441221	0.01539576	18.729712083004415	not_mentioned	0.8961	not_mentioned	correct	ok	not_mentioned	released	option_probability
Clef	imcs21	test	10441221	symptom_019	10441221	0.01539576	18.729712083004415	not_mentioned	0.7786	not_mentioned	correct	ok	not_mentioned	released	option_probability
Clef	imcs21	test	10441221	symptom_020	10441221	0.01539576	18.729712083004415	not_mentioned	0.8262	not_mentioned	correct	ok	not_mentioned	released	option_probability
Clef	imcs21	test	10441221	symptom_021	10441221	0.01539576	18.729712083004415	not_mentioned	0.7416	not_mentioned	correct	ok	not_mentioned	released	option_probability
Clef	imcs21	test	10441221	symptom_022	10441221	0.01539576	18.729712083004415	uncertain	0.6957	positive	incorrect	ok	positive	released	option_probability
Clef	imcs21	test	10441221	symptom_023	10441221	0.01539576	18.729712083004415	not_mentioned	0.5256	not_mentioned	correct	ok	not_mentioned	released	option_probability
Clef	imcs21	test	10441221	symptom_024	10441221	0.01539576	18.729712083004415	not_mentioned	0.7963	not_mentioned	correct	ok	not_mentioned	released	option_probability
Clef	imcs21	test	10441221	symptom_025	10441221	0.01539576	18.729712083004415	not_mentioned	0.9043	not_mentioned	correct	ok	not_mentioned	released	option_probability
Clef	imcs21	test	10441221	symptom_026	10441221	0.01539576	18.729712083004415	positive	0.9362	positive	correct	ok	positive	released	option_probability
Clef	imcs21	test	10441221	symptom_027	10441221	0.01539576	18.729712083004415	not_mentioned	0.8869	not_mentioned	correct	ok	not_mentioned	released	option_probability
Clef	imcs21	test	10441221	symptom_028	10441221	0.01539576	18.729712083004415	not_mentioned	0.8047	not_mentioned	correct	ok	not_mentioned	released	option_probability
Clef	imcs21	test	10441221	symptom_029	10441221	0.01539576	18.729712083004415	not_mentioned	0.6786	not_mentioned	correct	ok	not_mentioned	released	option_probability
Clef	imcs21	test	10441221	symptom_030	10441221	0.01539576	18.729712083004415	not_mentioned	0.9258	not_mentioned	correct	ok	not_mentioned	released	option_probability
Clef	imcs21	test	10441221	symptom_031	10441221	0.01539576	18.729712083004415	not_mentioned	0.8692	not_mentioned	correct	ok	not_mentioned	released	option_probability
Clef	imcs21	test	10441221	symptom_032	10441221	0.01539576	18.729712083004415	not_mentioned	0.5532	not_mentioned	correct	ok	not_mentioned	released	option_probability
Clef	imcs21	test	10441221	symptom_033	10441221	0.01539576	18.729712083004415	not_mentioned	0.8173	not_mentioned	correct	ok	not_mentioned	released	option_probability
Clef	imcs21	test	10441221	symptom_034	10441221	0.01539576	18.729712083004415	not_mentioned	0.9131	not_mentioned	correct	ok	not_mentioned	released	option_probability
Clef	imcs21	test	10441221	symptom_035	10441221	0.01539576	18.729712083004415	uncertain	0.5536	not_mentioned	incorrect	ok	not_mentioned	released	option_probability
Clef	imcs21	test	10441221	symptom_036	10441221	0.01539576	18.729712083004415	not_mentioned	0.7361	not_mentioned	correct	ok	not_mentioned	released	option_probability
Clef	imcs21	test	10441221	symptom_037	10441221	0.01539576	18.729712083004415	not_mentioned	0.7113	not_mentioned	correct	ok	not_mentioned	released	option_probability
Clef	imcs21	test	10441221	symptom_038	10441221	0.01539576	18.729712083004415	not_mentioned	0.7881	not_mentioned	correct	ok	not_mentioned	released	option_probability
Clef	imcs21	test	10441221	symptom_039	10441221	0.01539576	18.729712083004415	not_mentioned	0.699	not_mentioned	correct	ok	not_mentioned	released	option_probability
Clef	imcs21	test	10441221	symptom_040	10441221	0.01539576	18.729712083004415	not_mentioned	0.8954	not_mentioned	correct	ok	not_mentioned	released	option_probability
Clef	imcs21	test	10441221	symptom_041	10441221	0.01539576	18.729712083004415	not_mentioned	0.8755	not_mentioned	correct	ok	not_mentioned	released	option_probability
Clef	imcs21	test	10441221	symptom_042	10441221	0.01539576	18.729712083004415	not_mentioned	0.8162	not_mentioned	correct	ok	not_mentioned	released	option_probability
Clef	imcs21	test	10441221	symptom_043	10441221	0.01539576	18.729712083004415	not_mentioned	0.7899	not_mentioned	correct	ok	not_mentioned	released	option_probability
Clef	imcs21	test	10441221	symptom_044	10441221	0.01539576	18.729712083004415	not_mentioned	0.6861	not_mentioned	correct	ok	not_mentioned	released	option_probability
Clef	imcs21	test	10441221	symptom_045	10441221	0.01539576	18.729712083004415	not_mentioned	0.6427	not_mentioned	correct	ok	not_mentioned	released	option_probability
Clef	imcs21	test	10441221	symptom_046	10441221	0.01539576	18.729712083004415	not_mentioned	0.5418	not_mentioned	correct	ok	not_mentioned	released	option_probability
Clef	imcs21	test	10441221	symptom_047	10441221	0.01539576	18.729712083004415	not_mentioned	0.636	not_mentioned	correct	ok	not_mentioned	released	option_probability
Clef	imcs21	test	10441221	symptom_048	10441221	0.01539576	18.729712083004415	not_mentioned	0.3854	positive	incorrect	ok	positive	released	option_probability
Clef	imcs21	test	10441221	symptom_049	10441221	0.01539576	18.729712083004415	not_mentioned	0.877	not_mentioned	correct	ok	not_mentioned	released	option_probability
Clef	imcs21	test	10441221	symptom_050	10441221	0.01539576	18.729712083004415	not_mentioned	0.6974	not_mentioned	correct	ok	not_mentioned	released	option_probability
Clef	imcs21	test	10441221	symptom_051	10441221	0.01539576	18.729712083004415	not_mentioned	0.9012	not_mentioned	correct	ok	not_mentioned	released	option_probability
Clef	imcs21	test	10441221	symptom_052	10441221	0.01539576	18.729712083004415	not_mentioned	0.7311	not_mentioned	correct	ok	not_mentioned	released	option_probability
Clef	imcs21	test	10441221	symptom_053	10441221	0.01539576	18.729712083004415	not_mentioned	0.6042	not_mentioned	correct	ok	not_mentioned	released	option_probability
Clef	imcs21	test	10441221	symptom_054	10441221	0.01539576	18.729712083004415	not_mentioned	0.8628	not_mentioned	correct	ok	not_mentioned	released	option_probability
Clef	imcs21	test	10441221	symptom_055	10441221	0.01539576	18.729712083004415	not_mentioned	0.7777	not_mentioned	correct	ok	not_mentioned	released	option_probability
Clef	imcs21	test	10441221	symptom_056	10441221	0.01539576	18.729712083004415	not_mentioned	0.8663	not_mentioned	correct	ok	not_mentioned	released	option_probability
Clef	imcs21	test	10441221	symptom_057	10441221	0.01539576	18.729712083004415	not_mentioned	0.7706	not_mentioned	correct	ok	not_mentioned	released	option_probability
Clef	imcs21	test	10441221	symptom_058	10441221	0.01539576	18.729712083004415	not_mentioned	0.6391	not_mentioned	correct	ok	not_mentioned	released	option_probability
Clef	imcs21	test	10441221	symptom_059	10441221	0.01539576	18.729712083004415	not_mentioned	0.8749	not_mentioned	correct	ok	not_mentioned	released	option_probability
Clef	imcs21	test	10441221	symptom_060	10441221	0.01539576	18.729712083004415	not_mentioned	0.6561	not_mentioned	correct	ok	not_mentioned	released	option_probability
Clef	imcs21	test	10441221	symptom_061	10441221	0.01539576	18.729712083004415	not_mentioned	0.8239	not_mentioned	correct	ok	not_mentioned	released	option_probability
Clef	imcs21	test	10441221	symptom_062	10441221	0.01539576	18.729712083004415	not_mentioned	0.7302	not_mentioned	correct	ok	not_mentioned	released	option_probability
Clef	imcs21	test	10441221	symptom_063	10441221	0.01539576	18.729712083004415	not_mentioned	0.7702	not_mentioned	correct	ok	not_mentioned	released	option_probability
Clef	imcs21	test	10441221	symptom_064	10441221	0.01539576	18.729712083004415	not_mentioned	0.798	not_mentioned	correct	ok	not_mentioned	released	option_probability
Clef	imcs21	test	10441221	symptom_065	10441221	0.01539576	18.729712083004415	not_mentioned	0.9737	not_mentioned	correct	ok	not_mentioned	released	option_probability
Clef	imcs21	test	10441221	symptom_066	10441221	0.01539576	18.729712083004415	not_mentioned	0.834	not_mentioned	correct	ok	not_mentioned	released	option_probability
Clef	imcs21	test	10441221	symptom_067	10441221	0.01539576	18.729712083004415	not_mentioned	0.9529	not_mentioned	correct	ok	not_mentioned	released	option_probability
Clef	imcs21	test	10441221	symptom_068	10441221	0.01539576	18.729712083004415	not_mentioned	0.7928	not_mentioned	correct	ok	not_mentioned	released	option_probability
Clef	imcs21	test	10441221	symptom_069	10441221	0.01539576	18.729712083004415	not_mentioned	0.8868	not_mentioned	correct	ok	not_mentioned	released	option_probability
Clef	imcs21	test	10441221	symptom_070	10441221	0.01539576	18.729712083004415	not_mentioned	0.9188	not_mentioned	correct	ok	not_mentioned	released	option_probability
Clef	imcs21	test	10441221	symptom_071	10441221	0.01539576	18.729712083004415	not_mentioned	0.8892	not_mentioned	correct	ok	not_mentioned	released	option_probability
Clef	imcs21	test	10441221	symptom_072	10441221	0.01539576	18.729712083004415	not_mentioned	0.9387	not_mentioned	correct	ok	not_mentioned	released	option_probability
Clef	imcs21	test	10441221	symptom_073	10441221	0.01539576	18.729712083004415	not_mentioned	0.86	not_mentioned	correct	ok	not_mentioned	released	option_probability
Clef	imcs21	test	10441221	symptom_074	10441221	0.01539576	18.729712083004415	not_mentioned	0.8428	not_mentioned	correct	ok	not_mentioned	released	option_probability
Clef	imcs21	test	10441221	symptom_075	10441221	0.01539576	18.729712083004415	not_mentioned	0.8671	not_mentioned	correct	ok	not_mentioned	released	option_probability
Clef	imcs21	test	10441221	symptom_076	10441221	0.01539576	18.729712083004415	not_mentioned	0.9194	not_mentioned	correct	ok	not_mentioned	released	option_probability
Clef	imcs21	test	10441221	symptom_077	10441221	0.01539576	18.729712083004415	not_mentioned	0.918	not_mentioned	correct	ok	not_mentioned	released	option_probability
Clef	imcs21	test	10441221	symptom_078	10441221	0.01539576	18.729712083004415	not_mentioned	0.8906	not_mentioned	correct	ok	not_mentioned	released	option_probability
Clef	imcs21	test	10441221	symptom_079	10441221	0.01539576	18.729712083004415	not_mentioned	0.8935	not_mentioned	correct	ok	not_mentioned	released	option_probability
Clef	imcs21	test	10441221	symptom_080	10441221	0.01539576	18.729712083004415	not_mentioned	0.9387	not_mentioned	correct	ok	not_mentioned	released	option_probability
Clef	imcs21	test	10441221	symptom_081	10441221	0.01539576	18.729712083004415	not_mentioned	0.8838	not_mentioned	correct	ok	not_mentioned	released	option_probability
Clef	imcs21	test	10441221	symptom_082	10441221	0.01539576	18.729712083004415	not_mentioned	0.9341	not_mentioned	correct	ok	not_mentioned	released	option_probability
Clef	imcs21	test	10441221	symptom_083	10441221	0.01539576	18.729712083004415	not_mentioned	0.7827	not_mentioned	correct	ok	not_mentioned	released	option_probability
Clef	imcs21	test	10441221	symptom_084	10441221	0.01539576	18.729712083004415	not_mentioned	0.874	not_mentioned	correct	ok	not_mentioned	released	option_probability
Clef	imcs21	test	10441221	symptom_085	10441221	0.01539576	18.729712083004415	not_mentioned	0.8467	not_mentioned	correct	ok	not_mentioned	released	option_probability
Clef	imcs21	test	10441221	symptom_086	10441221	0.01539576	18.729712083004415	not_mentioned	0.5911	not_mentioned	correct	ok	not_mentioned	released	option_probability
Clef	imcs21	test	10441221	symptom_087	10441221	0.01539576	18.729712083004415	not_mentioned	0.8185	not_mentioned	correct	ok	not_mentioned	released	option_probability
Clef	imcs21	test	10441221	symptom_088	10441221	0.01539576	18.729712083004415	not_mentioned	0.8424	not_mentioned	correct	ok	not_mentioned	released	option_probability
Clef	imcs21	test	10441221	symptom_089	10441221	0.01539576	18.729712083004415	not_mentioned	0.7661	not_mentioned	correct	ok	not_mentioned	released	option_probability
Clef	imcs21	test	10441221	symptom_090	10441221	0.01539576	18.729712083004415	not_mentioned	0.8427	not_mentioned	correct	ok	not_mentioned	released	option_probability
Clef	imcs21	test	10441221	symptom_091	10441221	0.01539576	18.729712083004415	not_mentioned	0.9012	not_mentioned	correct	ok	not_mentioned	released	option_probability
Clef	imcs21	test	10441221	symptom_092	10441221	0.01539576	18.729712083004415	not_mentioned	0.8085	not_mentioned	correct	ok	not_mentioned	released	option_probability
Clef	imcs21	test	10441221	symptom_093	10441221	0.01539576	18.729712083004415	not_mentioned	0.87	not_mentioned	correct	ok	not_mentioned	released	option_probability
Clef	imcs21	test	10441221	symptom_094	10441221	0.01539576	18.729712083004415	not_mentioned	0.8558	not_mentioned	correct	ok	not_mentioned	released	option_probability
Clef	imcs21	test	10441221	symptom_095	10441221	0.01539576	18.729712083004415	not_mentioned	0.7523	not_mentioned	correct	ok	not_mentioned	released	option_probability
Clef	imcs21	test	10441221	symptom_096	10441221	0.01539576	18.729712083004415	not_mentioned	0.8997	not_mentioned	correct	ok	not_mentioned	released	option_probability
Clef	imcs21	test	10441221	symptom_097	10441221	0.01539576	18.729712083004415	not_mentioned	0.8159	not_mentioned	correct	ok	not_mentioned	released	option_probability
Clef	imcs21	test	10441221	symptom_098	10441221	0.01539576	18.729712083004415	not_mentioned	0.7959	not_mentioned	correct	ok	not_mentioned	released	option_probability
Clef	imcs21	test	10441221	symptom_099	10441221	0.01539576	18.729712083004415	not_mentioned	0.7749	not_mentioned	correct	ok	not_mentioned	released	option_probability
Clef	imcs21	test	10441221	symptom_100	10441221	0.01539576	18.729712083004415	not_mentioned	0.9276	not_mentioned	correct	ok	not_mentioned	released	option_probability
Clef	imcs21	test	10441221	symptom_101	10441221	0.01539576	18.729712083004415	not_mentioned	0.921	not_mentioned	correct	ok	not_mentioned	released	option_probability
Clef	imcs21	test	10441221	symptom_102	10441221	0.01539576	18.729712083004415	not_mentioned	0.939	not_mentioned	correct	ok	not_mentioned	released	option_probability
Clef	imcs21	test	10441221	symptom_103	10441221	0.01539576	18.729712083004415	not_mentioned	0.9425	not_mentioned	correct	ok	not_mentioned	released	option_probability
Clef	imcs21	test	10441221	symptom_104	10441221	0.01539576	18.729712083004415	not_mentioned	0.8821	not_mentioned	correct	ok	not_mentioned	released	option_probability
Clef	imcs21	test	10441221	symptom_105	10441221	0.01539576	18.729712083004415	not_mentioned	0.8443	not_mentioned	correct	ok	not_mentioned	released	option_probability
Clef	imcs21	test	10441221	symptom_106	10441221	0.01539576	18.729712083004415	not_mentioned	0.8605	not_mentioned	correct	ok	not_mentioned	released	option_probability
Clef	imcs21	test	10441221	symptom_107	10441221	0.01539576	18.729712083004415	not_mentioned	0.8458	not_mentioned	correct	ok	not_mentioned	released	option_probability
Clef	imcs21	test	10441221	symptom_108	10441221	0.01539576	18.729712083004415	not_mentioned	0.8246	not_mentioned	correct	ok	not_mentioned	released	option_probability
Clef	imcs21	test	10441221	symptom_109	10441221	0.01539576	18.729712083004415	not_mentioned	0.8395	not_mentioned	correct	ok	not_mentioned	released	option_probability
Clef	imcs21	test	10441221	symptom_110	10441221	0.01539576	18.729712083004415	not_mentioned	0.8336	not_mentioned	correct	ok	not_mentioned	released	option_probability
Clef	imcs21	test	10441221	symptom_111	10441221	0.01539576	18.729712083004415	not_mentioned	0.933	not_mentioned	correct	ok	not_mentioned	released	option_probability
Clef	imcs21	test	10441221	symptom_112	10441221	0.01539576	18.729712083004415	not_mentioned	0.931	not_mentioned	correct	ok	not_mentioned	released	option_probability
Clef	imcs21	test	10441221	symptom_113	10441221	0.01539576	18.729712083004415	not_mentioned	0.6205	not_mentioned	correct	ok	not_mentioned	released	option_probability
Clef	imcs21	test	10441221	symptom_114	10441221	0.01539576	18.729712083004415	not_mentioned	0.9082	not_mentioned	correct	ok	not_mentioned	released	option_probability
Clef	imcs21	test	10441221	symptom_115	10441221	0.01539576	18.729712083004415	not_mentioned	0.7811	not_mentioned	correct	ok	not_mentioned	released	option_probability
Clef	imcs21	test	10441221	symptom_116	10441221	0.01539576	18.729712083004415	not_mentioned	0.7512	not_mentioned	correct	ok	not_mentioned	released	option_probability
Clef	imcs21	test	10441221	symptom_117	10441221	0.01539576	18.729712083004415	not_mentioned	0.8818	not_mentioned	correct	ok	not_mentioned	released	option_probability
Clef	imcs21	test	10441221	symptom_118	10441221	0.01539576	18.729712083004415	not_mentioned	0.9133	not_mentioned	correct	ok	not_mentioned	released	option_probability
Clef	imcs21	test	10441221	symptom_119	10441221	0.01539576	18.729712083004415	not_mentioned	0.8082	not_mentioned	correct	ok	not_mentioned	released	option_probability
Clef	imcs21	test	10441221	symptom_120	10441221	0.01539576	18.729712083004415	not_mentioned	0.8609	not_mentioned	correct	ok	not_mentioned	released	option_probability
Clef	imcs21	test	10441221	symptom_121	10441221	0.01539576	18.729712083004415	not_mentioned	0.869	not_mentioned	correct	ok	not_mentioned	released	option_probability
Clef	imcs21	test	10441221	symptom_122	10441221	0.01539576	18.729712083004415	not_mentioned	0.7751	not_mentioned	correct	ok	not_mentioned	released	option_probability
Clef	imcs21	test	10441221	symptom_123	10441221	0.01539576	18.729712083004415	not_mentioned	0.5363	not_mentioned	correct	ok	not_mentioned	released	option_probability
Clef	imcs21	test	10441221	symptom_124	10441221	0.01539576	18.729712083004415	not_mentioned	0.6919	not_mentioned	correct	ok	not_mentioned	released	option_probability
Clef	imcs21	test	10441221	symptom_125	10441221	0.01539576	18.729712083004415	not_mentioned	0.8206	not_mentioned	correct	ok	not_mentioned	released	option_probability
Clef	imcs21	test	10441221	symptom_126	10441221	0.01539576	18.729712083004415	not_mentioned	0.9392	not_mentioned	correct	ok	not_mentioned	released	option_probability
Clef	imcs21	test	10441221	symptom_127	10441221	0.01539576	18.729712083004415	not_mentioned	0.9134	not_mentioned	correct	ok	not_mentioned	released	option_probability
Clef	imcs21	test	10441221	symptom_128	10441221	0.01539576	18.729712083004415	not_mentioned	0.6851	not_mentioned	correct	ok	not_mentioned	released	option_probability
Clef	imcs21	test	10441221	symptom_129	10441221	0.01539576	18.729712083004415	not_mentioned	0.8902	not_mentioned	correct	ok	not_mentioned	released	option_probability
Clef	imcs21	test	10441221	symptom_130	10441221	0.01539576	18.729712083004415	not_mentioned	0.9422	not_mentioned	correct	ok	not_mentioned	released	option_probability
Clef	imcs21	test	10441221	symptom_131	10441221	0.01539576	18.729712083004415	not_mentioned	0.6656	not_mentioned	correct	ok	not_mentioned	released	option_probability
Clef	imcs21	test	10441221	symptom_132	10441221	0.01539576	18.729712083004415	not_mentioned	0.8781	not_mentioned	correct	ok	not_mentioned	released	option_probability
Clef	imcs21	test	10441221	symptom_133	10441221	0.01539576	18.729712083004415	not_mentioned	0.8538	not_mentioned	correct	ok	not_mentioned	released	option_probability
Clef	imcs21	test	10441221	symptom_134	10441221	0.01539576	18.729712083004415	not_mentioned	0.9148	not_mentioned	correct	ok	not_mentioned	released	option_probability
Clef	imcs21	test	10441221	symptom_135	10441221	0.01539576	18.729712083004415	not_mentioned	0.8646	not_mentioned	correct	ok	not_mentioned	released	option_probability
Clef	imcs21	test	10441221	symptom_136	10441221	0.01539576	18.729712083004415	not_mentioned	0.949	not_mentioned	correct	ok	not_mentioned	released	option_probability
Clef	imcs21	test	10441221	symptom_137	10441221	0.01539576	18.729712083004415	not_mentioned	0.8822	not_mentioned	correct	ok	not_mentioned	released	option_probability
Clef	imcs21	test	10441221	symptom_138	10441221	0.01539576	18.729712083004415	not_mentioned	0.7732	not_mentioned	correct	ok	not_mentioned	released	option_probability
Clef	imcs21	test	10441221	symptom_139	10441221	0.01539576	18.729712083004415	not_mentioned	0.7042	not_mentioned	correct	ok	not_mentioned	released	option_probability
Clef	imcs21	test	10441221	symptom_140	10441221	0.01539576	18.729712083004415	not_mentioned	0.8946	not_mentioned	correct	ok	not_mentioned	released	option_probability
Clef	imcs21	test	10441221	symptom_141	10441221	0.01539576	18.729712083004415	not_mentioned	0.7234	not_mentioned	correct	ok	not_mentioned	released	option_probability
Clef	imcs21	test	10441221	symptom_142	10441221	0.01539576	18.729712083004415	not_mentioned	0.866	not_mentioned	correct	ok	not_mentioned	released	option_probability
Clef	imcs21	test	10441221	symptom_143	10441221	0.01539576	18.729712083004415	not_mentioned	0.8837	not_mentioned	correct	ok	not_mentioned	released	option_probability
Clef	imcs21	test	10441221	symptom_144	10441221	0.01539576	18.729712083004415	not_mentioned	0.7511	not_mentioned	correct	ok	not_mentioned	released	option_probability
Clef	imcs21	test	10441221	symptom_145	10441221	0.01539576	18.729712083004415	not_mentioned	0.9136	not_mentioned	correct	ok	not_mentioned	released	option_probability
Clef	imcs21	test	10441221	symptom_146	10441221	0.01539576	18.729712083004415	uncertain	0.4883	not_mentioned	incorrect	ok	not_mentioned	released	option_probability
Clef	imcs21	test	10441221	symptom_147	10441221	0.01539576	18.729712083004415	not_mentioned	0.8242	not_mentioned	correct	ok	not_mentioned	released	option_probability
Clef	imcs21	test	10441221	symptom_148	10441221	0.01539576	18.729712083004415	not_mentioned	0.8426	not_mentioned	correct	ok	not_mentioned	released	option_probability
Clef	imcs21	test	10441221	symptom_149	10441221	0.01539576	18.729712083004415	not_mentioned	0.8899	not_mentioned	correct	ok	not_mentioned	released	option_probability
Clef	imcs21	test	10441221	symptom_150	10441221	0.01539576	18.729712083004415	not_mentioned	0.9159	not_mentioned	correct	ok	not_mentioned	released	option_probability
Clef	imcs21	test	10441221	symptom_151	10441221	0.01539576	18.729712083004415	not_mentioned	0.9203	not_mentioned	correct	ok	not_mentioned	released	option_probability
Clef	imcs21	test	10441221	symptom_152	10441221	0.01539576	18.729712083004415	not_mentioned	0.823	not_mentioned	correct	ok	not_mentioned	released	option_probability
Clef	imcs21	test	10441221	symptom_153	10441221	0.01539576	18.729712083004415	not_mentioned	0.8691	not_mentioned	correct	ok	not_mentioned	released	option_probability
Clef	imcs21	test	10441221	symptom_154	10441221	0.01539576	18.729712083004415	uncertain	0.7027	not_mentioned	incorrect	ok	not_mentioned	released	option_probability
Clef	imcs21	test	10441221	symptom_155	10441221	0.01539576	18.729712083004415	not_mentioned	0.6349	not_mentioned	correct	ok	not_mentioned	released	option_probability
Clef	imcs21	test	10441221	symptom_156	10441221	0.01539576	18.729712083004415	not_mentioned	0.4497	not_mentioned	correct	ok	not_mentioned	released	option_probability
Clef	imcs21	test	10441221	symptom_157	10441221	0.01539576	18.729712083004415	not_mentioned	0.9143	not_mentioned	correct	ok	not_mentioned	released	option_probability
Clef	imcs21	test	10441221	symptom_158	10441221	0.01539576	18.729712083004415	not_mentioned	0.7207	not_mentioned	correct	ok	not_mentioned	released	option_probability
Clef	imcs21	test	10441221	symptom_159	10441221	0.01539576	18.729712083004415	not_mentioned	0.7523	not_mentioned	correct	ok	not_mentioned	released	option_probability
Clef	imcs21	test	10441221	symptom_160	10441221	0.01539576	18.729712083004415	not_mentioned	0.8487	not_mentioned	correct	ok	not_mentioned	released	option_probability
Clef	imcs21	test	10441221	symptom_161	10441221	0.01539576	18.729712083004415	not_mentioned	0.827	not_mentioned	correct	ok	not_mentioned	released	option_probability
Clef	imcs21	test	10441221	symptom_162	10441221	0.01539576	18.729712083004415	not_mentioned	0.8402000000000001	not_mentioned	correct	ok	not_mentioned	released	option_probability
Clef	imcs21	test	10441221	symptom_163	10441221	0.01539576	18.729712083004415	not_mentioned	0.7018	not_mentioned	correct	ok	not_mentioned	released	option_probability
Clef	imcs21	test	10441221	symptom_164	10441221	0.01539576	18.729712083004415	not_mentioned	0.9086	not_mentioned	correct	ok	not_mentioned	released	option_probability
Clef	imcs21	test	10441221	symptom_165	10441221	0.01539576	18.729712083004415	not_mentioned	0.5592	not_mentioned	correct	ok	not_mentioned	released	option_probability
Clef	imcs21	test	10441221	symptom_166	10441221	0.01539576	18.729712083004415	not_mentioned	0.9116	not_mentioned	correct	ok	not_mentioned	released	option_probability
Clef	imcs21	test	10441221	symptom_167	10441221	0.01539576	18.729712083004415	not_mentioned	0.8675	not_mentioned	correct	ok	not_mentioned	released	option_probability
Clef	imcs21	test	10441221	symptom_168	10441221	0.01539576	18.729712083004415	not_mentioned	0.8643	not_mentioned	correct	ok	not_mentioned	released	option_probability
Clef	imcs21	test	10441221	symptom_169	10441221	0.01539576	18.729712083004415	not_mentioned	0.6442	not_mentioned	correct	ok	not_mentioned	released	option_probability
Clef	imcs21	test	10441221	symptom_170	10441221	0.01539576	18.729712083004415	not_mentioned	0.8726	not_mentioned	correct	ok	not_mentioned	released	option_probability
Clef	imcs21	test	10441221	symptom_171	10441221	0.01539576	18.729712083004415	not_mentioned	0.8755	not_mentioned	correct	ok	not_mentioned	released	option_probability
Clef	imcs21	test	10441221	symptom_172	10441221	0.01539576	18.729712083004415	not_mentioned	0.6761	not_mentioned	correct	ok	not_mentioned	released	option_probability
Clef	imcs21	test	10441221	symptom_173	10441221	0.01539576	18.729712083004415	not_mentioned	0.8583	not_mentioned	correct	ok	not_mentioned	released	option_probability
Clef	imcs21	test	10441221	symptom_174	10441221	0.01539576	18.729712083004415	not_mentioned	0.9117	not_mentioned	correct	ok	not_mentioned	released	option_probability
Clef	imcs21	test	10441221	symptom_175	10441221	0.01539576	18.729712083004415	not_mentioned	0.8858	not_mentioned	correct	ok	not_mentioned	released	option_probability
Clef	imcs21	test	10441221	symptom_176	10441221	0.01539576	18.729712083004415	not_mentioned	0.7428	not_mentioned	correct	ok	not_mentioned	released	option_probability
Clef	imcs21	test	10441221	symptom_177	10441221	0.01539576	18.729712083004415	not_mentioned	0.6379	not_mentioned	correct	ok	not_mentioned	released	option_probability
Clef	imcs21	test	10441221	symptom_178	10441221	0.01539576	18.729712083004415	not_mentioned	0.898	not_mentioned	correct	ok	not_mentioned	released	option_probability
Clef	imcs21	test	10441221	symptom_179	10441221	0.01539576	18.729712083004415	not_mentioned	0.6554	not_mentioned	correct	ok	not_mentioned	released	option_probability
Clef	imcs21	test	10441221	symptom_180	10441221	0.01539576	18.729712083004415	not_mentioned	0.9479	not_mentioned	correct	ok	not_mentioned	released	option_probability
Clef	imcs21	test	10441221	symptom_181	10441221	0.01539576	18.729712083004415	not_mentioned	0.8175	not_mentioned	correct	ok	not_mentioned	released	option_probability
Clef	imcs21	test	10441221	symptom_182	10441221	0.01539576	18.729712083004415	not_mentioned	0.8918	not_mentioned	correct	ok	not_mentioned	released	option_probability
Clef	imcs21	test	10441221	symptom_183	10441221	0.01539576	18.729712083004415	not_mentioned	0.8845	not_mentioned	correct	ok	not_mentioned	released	option_probability
Clef	imcs21	test	10441221	symptom_184	10441221	0.01539576	18.729712083004415	not_mentioned	0.9451	not_mentioned	correct	ok	not_mentioned	released	option_probability
Clef	imcs21	test	10441221	symptom_185	10441221	0.01539576	18.729712083004415	not_mentioned	0.6923	not_mentioned	correct	ok	not_mentioned	released	option_probability
Clef	imcs21	test	10441221	symptom_186	10441221	0.01539576	18.729712083004415	not_mentioned	0.9267	not_mentioned	correct	ok	not_mentioned	released	option_probability
Clef	imcs21	test	10441221	symptom_187	10441221	0.01539576	18.729712083004415	not_mentioned	0.6379	not_mentioned	correct	ok	not_mentioned	released	option_probability
Clef	imcs21	test	10441221	symptom_188	10441221	0.01539576	18.729712083004415	not_mentioned	0.8755000000000001	not_mentioned	correct	ok	not_mentioned	released	option_probability
Clef	imcs21	test	10441221	symptom_189	10441221	0.01539576	18.729712083004415	not_mentioned	0.5492	not_mentioned	correct	ok	not_mentioned	released	option_probability
Clef	imcs21	test	10441221	symptom_190	10441221	0.01539576	18.729712083004415	not_mentioned	0.6089	not_mentioned	correct	ok	not_mentioned	released	option_probability
Clef	imcs21	test	10441221	symptom_191	10441221	0.01539576	18.729712083004415	not_mentioned	0.8753	not_mentioned	correct	ok	not_mentioned	released	option_probability
Clef	imcs21	test	10441221	symptom_192	10441221	0.01539576	18.729712083004415	not_mentioned	0.7427	not_mentioned	correct	ok	not_mentioned	released	option_probability
Clef	imcs21	test	10441221	symptom_193	10441221	0.01539576	18.729712083004415	not_mentioned	0.9276	not_mentioned	correct	ok	not_mentioned	released	option_probability
Clef	imcs21	test	10441221	symptom_194	10441221	0.01539576	18.729712083004415	not_mentioned	0.9513	not_mentioned	correct	ok	not_mentioned	released	option_probability
Clef	imcs21	test	10441221	symptom_195	10441221	0.01539576	18.729712083004415	not_mentioned	0.9299	not_mentioned	correct	ok	not_mentioned	released	option_probability
Clef	imcs21	test	10441221	symptom_196	10441221	0.01539576	18.729712083004415	not_mentioned	0.9703	not_mentioned	correct	ok	not_mentioned	released	option_probability
Clef	imcs21	test	10441221	symptom_197	10441221	0.01539576	18.729712083004415	not_mentioned	0.9464	not_mentioned	correct	ok	not_mentioned	released	option_probability
Clef	imcs21	test	10441221	symptom_198	10441221	0.01539576	18.729712083004415	not_mentioned	0.9187	not_mentioned	correct	ok	not_mentioned	released	option_probability
Clef	imcs21	test	10441221	symptom_199	10441221	0.01539576	18.729712083004415	not_mentioned	0.9457	not_mentioned	correct	ok	not_mentioned	released	option_probability
Clef	imcs21	test	10441221	symptom_200	10441221	0.01539576	18.729712083004415	not_mentioned	0.8582	not_mentioned	correct	ok	not_mentioned	released	option_probability
Clef	imcs21	test	10441221	symptom_201	10441221	0.01539576	18.729712083004415	not_mentioned	0.4271	not_mentioned	correct	ok	not_mentioned	released	option_probability
Clef	imcs21	test	10441221	symptom_202	10441221	0.01539576	18.729712083004415	uncertain	0.6276	not_mentioned	incorrect	ok	not_mentioned	released	option_probability
Clef	imcs21	test	10441221	symptom_203	10441221	0.01539576	18.729712083004415	not_mentioned	0.74	not_mentioned	correct	ok	not_mentioned	released	option_probability
Clef	imcs21	test	10441221	symptom_204	10441221	0.01539576	18.729712083004415	not_mentioned	0.8806	not_mentioned	correct	ok	not_mentioned	released	option_probability
Clef	imcs21	test	10441221	symptom_205	10441221	0.01539576	18.729712083004415	not_mentioned	0.8972	not_mentioned	correct	ok	not_mentioned	released	option_probability
Clef	imcs21	test	10441221	symptom_206	10441221	0.01539576	18.729712083004415	not_mentioned	0.9427	not_mentioned	correct	ok	not_mentioned	released	option_probability
Clef	imcs21	test	10441221	symptom_207	10441221	0.01539576	18.729712083004415	not_mentioned	0.9328	not_mentioned	correct	ok	not_mentioned	released	option_probability
Clef	imcs21	test	10441221	symptom_208	10441221	0.01539576	18.729712083004415	not_mentioned	0.8676	not_mentioned	correct	ok	not_mentioned	released	option_probability
Clef	imcs21	test	10441221	symptom_209	10441221	0.01539576	18.729712083004415	not_mentioned	0.896	not_mentioned	correct	ok	not_mentioned	released	option_probability
Clef	imcs21	test	10441221	symptom_210	10441221	0.01539576	18.729712083004415	not_mentioned	0.9341	not_mentioned	correct	ok	not_mentioned	released	option_probability
Clef	imcs21	test	10441221	symptom_211	10441221	0.01539576	18.729712083004415	not_mentioned	0.8453	not_mentioned	correct	ok	not_mentioned	released	option_probability
Clef	imcs21	test	10441221	symptom_212	10441221	0.01539576	18.729712083004415	not_mentioned	0.7491	not_mentioned	correct	ok	not_mentioned	released	option_probability
Clef	imcs21	test	10441221	symptom_213	10441221	0.01539576	18.729712083004415	not_mentioned	0.808	not_mentioned	correct	ok	not_mentioned	released	option_probability
Clef	imcs21	test	10441221	symptom_214	10441221	0.01539576	18.729712083004415	not_mentioned	0.7871	not_mentioned	correct	ok	not_mentioned	released	option_probability
Clef	imcs21	test	10441221	symptom_215	10441221	0.01539576	18.729712083004415	not_mentioned	0.8739	not_mentioned	correct	ok	not_mentioned	released	option_probability
Clef	imcs21	test	10441221	symptom_216	10441221	0.01539576	18.729712083004415	not_mentioned	0.8521	not_mentioned	correct	ok	not_mentioned	released	option_probability
Clef	imcs21	test	10441221	symptom_217	10441221	0.01539576	18.729712083004415	not_mentioned	0.8925	not_mentioned	correct	ok	not_mentioned	released	option_probability
Clef	imcs21	test	10441221	symptom_218	10441221	0.01539576	18.729712083004415	not_mentioned	0.8265	not_mentioned	correct	ok	not_mentioned	released	option_probability
Clef	imcs21	test	10441221	symptom_219	10441221	0.01539576	18.729712083004415	not_mentioned	0.9338	not_mentioned	correct	ok	not_mentioned	released	option_probability
Clef	imcs21	test	10441221	symptom_220	10441221	0.01539576	18.729712083004415	not_mentioned	0.9344	not_mentioned	correct	ok	not_mentioned	released	option_probability
Clef	imcs21	test	10441221	symptom_221	10441221	0.01539576	18.729712083004415	not_mentioned	0.9253	not_mentioned	correct	ok	not_mentioned	released	option_probability
Clef	imcs21	test	10441221	symptom_222	10441221	0.01539576	18.729712083004415	not_mentioned	0.7986	not_mentioned	correct	ok	not_mentioned	released	option_probability
Clef	imcs21	test	10441221	symptom_223	10441221	0.01539576	18.729712083004415	not_mentioned	0.8258	not_mentioned	correct	ok	not_mentioned	released	option_probability
Clef	imcs21	test	10441221	symptom_224	10441221	0.01539576	18.729712083004415	not_mentioned	0.7102	not_mentioned	correct	ok	not_mentioned	released	option_probability
Clef	imcs21	test	10441221	symptom_225	10441221	0.01539576	18.729712083004415	not_mentioned	0.86	not_mentioned	correct	ok	not_mentioned	released	option_probability
Clef	imcs21	test	10441221	symptom_226	10441221	0.01539576	18.729712083004415	not_mentioned	0.7397	not_mentioned	correct	ok	not_mentioned	released	option_probability
Clef	imcs21	test	10441221	symptom_227	10441221	0.01539576	18.729712083004415	not_mentioned	0.8812	not_mentioned	correct	ok	not_mentioned	released	option_probability
Clef	imcs21	test	10441221	symptom_228	10441221	0.01539576	18.729712083004415	not_mentioned	0.8581	not_mentioned	correct	ok	not_mentioned	released	option_probability
Clef	imcs21	test	10441221	symptom_229	10441221	0.01539576	18.729712083004415	not_mentioned	0.9612	not_mentioned	correct	ok	not_mentioned	released	option_probability
Clef	imcs21	test	10441221	symptom_230	10441221	0.01539576	18.729712083004415	not_mentioned	0.8402000000000001	not_mentioned	correct	ok	not_mentioned	released	option_probability
Clef	imcs21	test	10441221	symptom_231	10441221	0.01539576	18.729712083004415	not_mentioned	0.8899	not_mentioned	correct	ok	not_mentioned	released	option_probability
Clef	imcs21	test	10441221	symptom_232	10441221	0.01539576	18.729712083004415	not_mentioned	0.8272	not_mentioned	correct	ok	not_mentioned	released	option_probability
Clef	imcs21	test	10441221	symptom_233	10441221	0.01539576	18.729712083004415	not_mentioned	0.9228	not_mentioned	correct	ok	not_mentioned	released	option_probability
Clef	imcs21	test	10441221	symptom_234	10441221	0.01539576	18.729712083004415	not_mentioned	0.9439	not_mentioned	correct	ok	not_mentioned	released	option_probability
Clef	imcs21	test	10441221	symptom_235	10441221	0.01539576	18.729712083004415	not_mentioned	0.9002	not_mentioned	correct	ok	not_mentioned	released	option_probability
Clef	imcs21	test	10441221	symptom_236	10441221	0.01539576	18.729712083004415	not_mentioned	0.8848	not_mentioned	correct	ok	not_mentioned	released	option_probability
Clef	imcs21	test	10441221	symptom_237	10441221	0.01539576	18.729712083004415	not_mentioned	0.786	not_mentioned	correct	ok	not_mentioned	released	option_probability
Clef	imcs21	test	10441221	symptom_238	10441221	0.01539576	18.729712083004415	not_mentioned	0.9064	not_mentioned	correct	ok	not_mentioned	released	option_probability
Clef	imcs21	test	10441221	symptom_239	10441221	0.01539576	18.729712083004415	not_mentioned	0.8795000000000001	not_mentioned	correct	ok	not_mentioned	released	option_probability
Clef	imcs21	test	10441221	symptom_240	10441221	0.01539576	18.729712083004415	not_mentioned	0.908	not_mentioned	correct	ok	not_mentioned	released	option_probability
Clef	imcs21	test	10441221	symptom_241	10441221	0.01539576	18.729712083004415	not_mentioned	0.8669	not_mentioned	correct	ok	not_mentioned	released	option_probability
Clef	imcs21	test	10441221	symptom_242	10441221	0.01539576	18.729712083004415	not_mentioned	0.8411	not_mentioned	correct	ok	not_mentioned	released	option_probability
Clef	imcs21	test	10441221	symptom_243	10441221	0.01539576	18.729712083004415	not_mentioned	0.834	not_mentioned	correct	ok	not_mentioned	released	option_probability
Clef	imcs21	test	10441221	symptom_244	10441221	0.01539576	18.729712083004415	not_mentioned	0.8266	not_mentioned	correct	ok	not_mentioned	released	option_probability
Clef	imcs21	test	10441221	symptom_245	10441221	0.01539576	18.729712083004415	not_mentioned	0.667	not_mentioned	correct	ok	not_mentioned	released	option_probability
Clef	imcs21	test	10441221	symptom_246	10441221	0.01539576	18.729712083004415	not_mentioned	0.8505	not_mentioned	correct	ok	not_mentioned	released	option_probability
Clef	imcs21	test	10441221	symptom_247	10441221	0.01539576	18.729712083004415	not_mentioned	0.8211	not_mentioned	correct	ok	not_mentioned	released	option_probability
Clef	imcs21	test	10441221	symptom_248	10441221	0.01539576	18.729712083004415	not_mentioned	0.8453	not_mentioned	correct	ok	not_mentioned	released	option_probability
Clef	imcs21	test	10441221	symptom_249	10441221	0.01539576	18.729712083004415	not_mentioned	0.9416	not_mentioned	correct	ok	not_mentioned	released	option_probability
Clef	imcs21	test	10441221	symptom_250	10441221	0.01539576	18.729712083004415	not_mentioned	0.8946	not_mentioned	correct	ok	not_mentioned	released	option_probability
Clef	imcs21	test	10441221	symptom_251	10441221	0.01539576	18.729712083004415	not_mentioned	0.8871	not_mentioned	correct	ok	not_mentioned	released	option_probability
Clef	imcs21	test	10441221	symptom_252	10441221	0.01539576	18.729712083004415	not_mentioned	0.9044	not_mentioned	correct	ok	not_mentioned	released	option_probability
Clef	imcs21	test	10441221	symptom_253	10441221	0.01539576	18.729712083004415	not_mentioned	0.9237	not_mentioned	correct	ok	not_mentioned	released	option_probability
Clef	imcs21	test	10441221	symptom_254	10441221	0.01539576	18.729712083004415	not_mentioned	0.9507	not_mentioned	correct	ok	not_mentioned	released	option_probability
Clef	imcs21	test	10441221	symptom_255	10441221	0.01539576	18.729712083004415	not_mentioned	0.9195	not_mentioned	correct	ok	not_mentioned	released	option_probability
Clef	imcs21	test	10441221	symptom_256	10441221	0.01539576	18.729712083004415	not_mentioned	0.8034	not_mentioned	correct	ok	not_mentioned	released	option_probability
Clef	imcs21	test	10441221	symptom_257	10441221	0.01539576	18.729712083004415	not_mentioned	0.9812	not_mentioned	correct	ok	not_mentioned	released	option_probability
Clef	imcs21	test	10441221	symptom_258	10441221	0.01539576	18.729712083004415	not_mentioned	0.9758	not_mentioned	correct	ok	not_mentioned	released	option_probability
Clef	imcs21	test	10441221	symptom_259	10441221	0.01539576	18.729712083004415	not_mentioned	0.9599	not_mentioned	correct	ok	not_mentioned	released	option_probability
Clef	imcs21	test	10441221	symptom_260	10441221	0.01539576	18.729712083004415	not_mentioned	0.9263	not_mentioned	correct	ok	not_mentioned	released	option_probability
Clef	imcs21	test	10441221	symptom_261	10441221	0.01539576	18.729712083004415	not_mentioned	0.9553	not_mentioned	correct	ok	not_mentioned	released	option_probability
Clef	imcs21	test	10441221	symptom_262	10441221	0.01539576	18.729712083004415	not_mentioned	0.9171	not_mentioned	correct	ok	not_mentioned	released	option_probability
Clef	imcs21	test	10441221	symptom_263	10441221	0.01539576	18.729712083004415	not_mentioned	0.9513	not_mentioned	correct	ok	not_mentioned	released	option_probability
Clef	imcs21	test	10441221	symptom_264	10441221	0.01539576	18.729712083004415	not_mentioned	0.8622	not_mentioned	correct	ok	not_mentioned	released	option_probability
Clef	imcs21	test	10441221	symptom_265	10441221	0.01539576	18.729712083004415	not_mentioned	0.9555	not_mentioned	correct	ok	not_mentioned	released	option_probability
Clef	imcs21	test	10441221	symptom_266	10441221	0.01539576	18.729712083004415	not_mentioned	0.9544	not_mentioned	correct	ok	not_mentioned	released	option_probability
Clef	imcs21	test	10441221	symptom_267	10441221	0.01539576	18.729712083004415	not_mentioned	0.9575	not_mentioned	correct	ok	not_mentioned	released	option_probability
Clef	imcs21	test	10441221	symptom_268	10441221	0.01539576	18.729712083004415	not_mentioned	0.9612	not_mentioned	correct	ok	not_mentioned	released	option_probability
Clef	imcs21	test	10441221	symptom_269	10441221	0.01539576	18.729712083004415	not_mentioned	0.9571	not_mentioned	correct	ok	not_mentioned	released	option_probability
Clef	imcs21	test	10441221	symptom_270	10441221	0.01539576	18.729712083004415	not_mentioned	0.9121	not_mentioned	correct	ok	not_mentioned	released	option_probability
Clef	imcs21	test	10441221	symptom_271	10441221	0.01539576	18.729712083004415	not_mentioned	0.7789	not_mentioned	correct	ok	not_mentioned	released	option_probability
Clef	imcs21	test	10441221	symptom_272	10441221	0.01539576	18.729712083004415	not_mentioned	0.9513	not_mentioned	correct	ok	not_mentioned	released	option_probability
Clef	imcs21	test	10441221	symptom_273	10441221	0.01539576	18.729712083004415	not_mentioned	0.9456	not_mentioned	correct	ok	not_mentioned	released	option_probability
Clef	imcs21	test	10441221	symptom_274	10441221	0.01539576	18.729712083004415	not_mentioned	0.9309	not_mentioned	correct	ok	not_mentioned	released	option_probability
Clef	imcs21	test	10441221	symptom_275	10441221	0.01539576	18.729712083004415	not_mentioned	0.8258	not_mentioned	correct	ok	not_mentioned	released	option_probability
Clef	imcs21	test	10441221	symptom_276	10441221	0.01539576	18.729712083004415	not_mentioned	0.837	not_mentioned	correct	ok	not_mentioned	released	option_probability
Clef	imcs21	test	10441221	symptom_277	10441221	0.01539576	18.729712083004415	not_mentioned	0.914	not_mentioned	correct	ok	not_mentioned	released	option_probability
Clef	imcs21	test	10441221	symptom_278	10441221	0.01539576	18.729712083004415	not_mentioned	0.9365	not_mentioned	correct	ok	not_mentioned	released	option_probability
Clef	imcs21	test	10441221	symptom_279	10441221	0.01539576	18.729712083004415	not_mentioned	0.8353	not_mentioned	correct	ok	not_mentioned	released	option_probability
Clef	imcs21	test	10441221	symptom_280	10441221	0.01539576	18.729712083004415	not_mentioned	0.9467	not_mentioned	correct	ok	not_mentioned	released	option_probability
Clef	imcs21	test	10441221	symptom_281	10441221	0.01539576	18.729712083004415	not_mentioned	0.9255	not_mentioned	correct	ok	not_mentioned	released	option_probability
Clef	imcs21	test	10441221	symptom_282	10441221	0.01539576	18.729712083004415	not_mentioned	0.9298	not_mentioned	correct	ok	not_mentioned	released	option_probability
Clef	imcs21	test	10441221	symptom_283	10441221	0.01539576	18.729712083004415	not_mentioned	0.9578	not_mentioned	correct	ok	not_mentioned	released	option_probability
Clef	imcs21	test	10441221	symptom_284	10441221	0.01539576	18.729712083004415	not_mentioned	0.9239	not_mentioned	correct	ok	not_mentioned	released	option_probability
Clef	imcs21	test	10441221	symptom_285	10441221	0.01539576	18.729712083004415	not_mentioned	0.876	not_mentioned	correct	ok	not_mentioned	released	option_probability
Clef	imcs21	test	10441221	symptom_286	10441221	0.01539576	18.729712083004415	not_mentioned	0.9617	not_mentioned	correct	ok	not_mentioned	released	option_probability
Clef	imcs21	test	10441221	symptom_287	10441221	0.01539576	18.729712083004415	not_mentioned	0.9348	not_mentioned	correct	ok	not_mentioned	released	option_probability
Clef	imcs21	test	10441221	symptom_288	10441221	0.01539576	18.729712083004415	not_mentioned	0.9354	not_mentioned	correct	ok	not_mentioned	released	option_probability
Clef	imcs21	test	10441221	symptom_289	10441221	0.01539576	18.729712083004415	not_mentioned	0.8694	not_mentioned	correct	ok	not_mentioned	released	option_probability
Clef	imcs21	test	10441221	symptom_290	10441221	0.01539576	18.729712083004415	not_mentioned	0.9696	not_mentioned	correct	ok	not_mentioned	released	option_probability
Clef	imcs21	test	10441221	symptom_291	10441221	0.01539576	18.729712083004415	not_mentioned	0.7657	not_mentioned	correct	ok	not_mentioned	released	option_probability
Clef	imcs21	test	10441221	symptom_292	10441221	0.01539576	18.729712083004415	not_mentioned	0.8837	not_mentioned	correct	ok	not_mentioned	released	option_probability
Clef	imcs21	test	10441221	symptom_293	10441221	0.01539576	18.729712083004415	not_mentioned	0.8889	not_mentioned	correct	ok	not_mentioned	released	option_probability
Clef	imcs21	test	10441221	symptom_294	10441221	0.01539576	18.729712083004415	not_mentioned	0.9548	not_mentioned	correct	ok	not_mentioned	released	option_probability
Clef	imcs21	test	10441221	symptom_295	10441221	0.01539576	18.729712083004415	not_mentioned	0.9625	not_mentioned	correct	ok	not_mentioned	released	option_probability
Clef	imcs21	test	10441221	symptom_296	10441221	0.01539576	18.729712083004415	not_mentioned	0.9577	not_mentioned	correct	ok	not_mentioned	released	option_probability
Clef	imcs21	test	10441221	symptom_297	10441221	0.01539576	18.729712083004415	not_mentioned	0.8739	not_mentioned	correct	ok	not_mentioned	released	option_probability
Clef	imcs21	test	10441221	symptom_298	10441221	0.01539576	18.729712083004415	not_mentioned	0.9066	not_mentioned	correct	ok	not_mentioned	released	option_probability
Clef	imcs21	test	10441221	symptom_299	10441221	0.01539576	18.729712083004415	not_mentioned	0.9416	not_mentioned	correct	ok	not_mentioned	released	option_probability
Clef	imcs21	test	10441221	symptom_300	10441221	0.01539576	18.729712083004415	not_mentioned	0.9482	not_mentioned	correct	ok	not_mentioned	released	option_probability
Clef	imcs21	test	10441221	symptom_301	10441221	0.01539576	18.729712083004415	not_mentioned	0.9092	not_mentioned	correct	ok	not_mentioned	released	option_probability
Clef	imcs21	test	10441221	symptom_302	10441221	0.01539576	18.729712083004415	not_mentioned	0.8937	not_mentioned	correct	ok	not_mentioned	released	option_probability
Clef	imcs21	test	10441221	symptom_303	10441221	0.01539576	18.729712083004415	not_mentioned	0.95	not_mentioned	correct	ok	not_mentioned	released	option_probability
Clef	imcs21	test	10441221	symptom_304	10441221	0.01539576	18.729712083004415	not_mentioned	0.9306	not_mentioned	correct	ok	not_mentioned	released	option_probability
Clef	imcs21	test	10441221	symptom_305	10441221	0.01539576	18.729712083004415	not_mentioned	0.9672	not_mentioned	correct	ok	not_mentioned	released	option_probability
Clef	imcs21	test	10441221	symptom_306	10441221	0.01539576	18.729712083004415	not_mentioned	0.9458	not_mentioned	correct	ok	not_mentioned	released	option_probability
Clef	imcs21	test	10441221	symptom_307	10441221	0.01539576	18.729712083004415	not_mentioned	0.8355	not_mentioned	correct	ok	not_mentioned	released	option_probability
Clef	imcs21	test	10441221	symptom_308	10441221	0.01539576	18.729712083004415	not_mentioned	0.9006	not_mentioned	correct	ok	not_mentioned	released	option_probability
Clef	imcs21	test	10441221	symptom_309	10441221	0.01539576	18.729712083004415	not_mentioned	0.8891	not_mentioned	correct	ok	not_mentioned	released	option_probability
Clef	imcs21	test	10441221	symptom_310	10441221	0.01539576	18.729712083004415	not_mentioned	0.9601	not_mentioned	correct	ok	not_mentioned	released	option_probability
Clef	imcs21	test	10441221	symptom_311	10441221	0.01539576	18.729712083004415	not_mentioned	0.9347	not_mentioned	correct	ok	not_mentioned	released	option_probability
Clef	imcs21	test	10441221	symptom_312	10441221	0.01539576	18.729712083004415	not_mentioned	0.9187	not_mentioned	correct	ok	not_mentioned	released	option_probability
Clef	imcs21	test	10441221	symptom_313	10441221	0.01539576	18.729712083004415	not_mentioned	0.8755	not_mentioned	correct	ok	not_mentioned	released	option_probability
Clef	imcs21	test	10441221	symptom_314	10441221	0.01539576	18.729712083004415	not_mentioned	0.9557	not_mentioned	correct	ok	not_mentioned	released	option_probability
Clef	imcs21	test	10441221	symptom_315	10441221	0.01539576	18.729712083004415	not_mentioned	0.9018	not_mentioned	correct	ok	not_mentioned	released	option_probability
Clef	imcs21	test	10441221	symptom_316	10441221	0.01539576	18.729712083004415	not_mentioned	0.7265	not_mentioned	correct	ok	not_mentioned	released	option_probability
Clef	imcs21	test	10441221	symptom_317	10441221	0.01539576	18.729712083004415	not_mentioned	0.9091	not_mentioned	correct	ok	not_mentioned	released	option_probability
Clef	imcs21	test	10441221	symptom_318	10441221	0.01539576	18.729712083004415	not_mentioned	0.9759	not_mentioned	correct	ok	not_mentioned	released	option_probability
Clef	imcs21	test	10441221	symptom_319	10441221	0.01539576	18.729712083004415	not_mentioned	0.9572	not_mentioned	correct	ok	not_mentioned	released	option_probability
Clef	imcs21	test	10441221	symptom_320	10441221	0.01539576	18.729712083004415	not_mentioned	0.7672	not_mentioned	correct	ok	not_mentioned	released	option_probability
Clef	imcs21	test	10441221	symptom_321	10441221	0.01539576	18.729712083004415	not_mentioned	0.9373	not_mentioned	correct	ok	not_mentioned	released	option_probability
Clef	imcs21	test	10441221	symptom_322	10441221	0.01539576	18.729712083004415	not_mentioned	0.9553	not_mentioned	correct	ok	not_mentioned	released	option_probability
Clef	imcs21	test	10441221	symptom_323	10441221	0.01539576	18.729712083004415	not_mentioned	0.9384	not_mentioned	correct	ok	not_mentioned	released	option_probability
Clef	imcs21	test	10441221	symptom_324	10441221	0.01539576	18.729712083004415	not_mentioned	0.9348	not_mentioned	correct	ok	not_mentioned	released	option_probability
Clef	imcs21	test	10441221	symptom_325	10441221	0.01539576	18.729712083004415	not_mentioned	0.9322	not_mentioned	correct	ok	not_mentioned	released	option_probability
Clef	imcs21	test	10441221	symptom_326	10441221	0.01539576	18.729712083004415	not_mentioned	0.9405	not_mentioned	correct	ok	not_mentioned	released	option_probability
Clef	imcs21	test	10441221	symptom_327	10441221	0.01539576	18.729712083004415	not_mentioned	0.8642	not_mentioned	correct	ok	not_mentioned	released	option_probability
Clef	imcs21	test	10441221	symptom_328	10441221	0.01539576	18.729712083004415	not_mentioned	0.8707	not_mentioned	correct	ok	not_mentioned	released	option_probability
Clef	imcs21	test	10441221	symptom_329	10441221	0.01539576	18.729712083004415	not_mentioned	0.9476	not_mentioned	correct	ok	not_mentioned	released	option_probability
Clef	imcs21	test	10441221	symptom_330	10441221	0.01539576	18.729712083004415	not_mentioned	0.9595	not_mentioned	correct	ok	not_mentioned	released	option_probability
Clef	imcs21	test	10448091	symptom_000	10448091	0.01586808	18.17688262485899	negative	0.9537	positive	incorrect	ok	positive	released	option_probability
Clef	imcs21	test	10448091	symptom_001	10448091	0.01586808	18.17688262485899	positive	0.9572	positive	correct	ok	positive	released	option_probability
Clef	imcs21	test	10448091	symptom_002	10448091	0.01586808	18.17688262485899	uncertain	0.4404	positive	incorrect	ok	positive	released	option_probability
Clef	imcs21	test	10448091	symptom_003	10448091	0.01586808	18.17688262485899	not_mentioned	0.9197	not_mentioned	correct	ok	not_mentioned	released	option_probability
Clef	imcs21	test	10448091	symptom_004	10448091	0.01586808	18.17688262485899	not_mentioned	0.6093000000000001	positive	incorrect	ok	positive	released	option_probability
Clef	imcs21	test	10448091	symptom_005	10448091	0.01586808	18.17688262485899	not_mentioned	0.5851	not_mentioned	correct	ok	not_mentioned	released	option_probability
Clef	imcs21	test	10448091	symptom_006	10448091	0.01586808	18.17688262485899	positive	0.9371	positive	correct	ok	positive	released	option_probability
Clef	imcs21	test	10448091	symptom_007	10448091	0.01586808	18.17688262485899	not_mentioned	0.4864	positive	incorrect	ok	positive	released	option_probability
Clef	imcs21	test	10448091	symptom_008	10448091	0.01586808	18.17688262485899	not_mentioned	0.7751	not_mentioned	correct	ok	not_mentioned	released	option_probability
Clef	imcs21	test	10448091	symptom_009	10448091	0.01586808	18.17688262485899	not_mentioned	0.552	not_mentioned	correct	ok	not_mentioned	released	option_probability
Clef	imcs21	test	10448091	symptom_010	10448091	0.01586808	18.17688262485899	not_mentioned	0.6337	not_mentioned	correct	ok	not_mentioned	released	option_probability
Clef	imcs21	test	10448091	symptom_011	10448091	0.01586808	18.17688262485899	not_mentioned	0.8732	not_mentioned	correct	ok	not_mentioned	released	option_probability
Clef	imcs21	test	10448091	symptom_012	10448091	0.01586808	18.17688262485899	negative	0.5521	not_mentioned	incorrect	ok	not_mentioned	released	option_probability
Clef	imcs21	test	10448091	symptom_013	10448091	0.01586808	18.17688262485899	not_mentioned	0.6675	not_mentioned	correct	ok	not_mentioned	released	option_probability
Clef	imcs21	test	10448091	symptom_014	10448091	0.01586808	18.17688262485899	uncertain	0.7142	uncertain	correct	ok	uncertain	released	option_probability
Clef	imcs21	test	10448091	symptom_015	10448091	0.01586808	18.17688262485899	positive	0.5166	positive	correct	ok	positive	released	option_probability
Clef	imcs21	test	10448091	symptom_016	10448091	0.01586808	18.17688262485899	not_mentioned	0.5774	not_mentioned	correct	ok	not_mentioned	released	option_probability
Clef	imcs21	test	10448091	symptom_017	10448091	0.01586808	18.17688262485899	not_mentioned	0.4489	uncertain	incorrect	ok	uncertain	released	option_probability
Clef	imcs21	test	10448091	symptom_018	10448091	0.01586808	18.17688262485899	not_mentioned	0.9198	not_mentioned	correct	ok	not_mentioned	released	option_probability
Clef	imcs21	test	10448091	symptom_019	10448091	0.01586808	18.17688262485899	not_mentioned	0.8667	not_mentioned	correct	ok	not_mentioned	released	option_probability
Clef	imcs21	test	10448091	symptom_020	10448091	0.01586808	18.17688262485899	not_mentioned	0.8429	not_mentioned	correct	ok	not_mentioned	released	option_probability
Clef	imcs21	test	10448091	symptom_021	10448091	0.01586808	18.17688262485899	not_mentioned	0.4603	not_mentioned	correct	ok	not_mentioned	released	option_probability
Clef	imcs21	test	10448091	symptom_022	10448091	0.01586808	18.17688262485899	positive	0.4527	uncertain	incorrect	ok	uncertain	released	option_probability
Clef	imcs21	test	10448091	symptom_023	10448091	0.01586808	18.17688262485899	not_mentioned	0.7732	not_mentioned	correct	ok	not_mentioned	released	option_probability
Clef	imcs21	test	10448091	symptom_024	10448091	0.01586808	18.17688262485899	not_mentioned	0.5889	not_mentioned	correct	ok	not_mentioned	released	option_probability
Clef	imcs21	test	10448091	symptom_025	10448091	0.01586808	18.17688262485899	not_mentioned	0.8639	not_mentioned	correct	ok	not_mentioned	released	option_probability
Clef	imcs21	test	10448091	symptom_026	10448091	0.01586808	18.17688262485899	not_mentioned	0.5787	not_mentioned	correct	ok	not_mentioned	released	option_probability
Clef	imcs21	test	10448091	symptom_027	10448091	0.01586808	18.17688262485899	not_mentioned	0.8939	not_mentioned	correct	ok	not_mentioned	released	option_probability
Clef	imcs21	test	10448091	symptom_028	10448091	0.01586808	18.17688262485899	not_mentioned	0.4738	uncertain	incorrect	ok	uncertain	released	option_probability
Clef	imcs21	test	10448091	symptom_029	10448091	0.01586808	18.17688262485899	not_mentioned	0.8491	not_mentioned	correct	ok	not_mentioned	released	option_probability
Clef	imcs21	test	10448091	symptom_030	10448091	0.01586808	18.17688262485899	not_mentioned	0.8511	not_mentioned	correct	ok	not_mentioned	released	option_probability
Clef	imcs21	test	10448091	symptom_031	10448091	0.01586808	18.17688262485899	not_mentioned	0.5863	not_mentioned	correct	ok	not_mentioned	released	option_probability
Clef	imcs21	test	10448091	symptom_032	10448091	0.01586808	18.17688262485899	not_mentioned	0.8834	not_mentioned	correct	ok	not_mentioned	released	option_probability
Clef	imcs21	test	10448091	symptom_033	10448091	0.01586808	18.17688262485899	not_mentioned	0.9142	not_mentioned	correct	ok	not_mentioned	released	option_probability
Clef	imcs21	test	10448091	symptom_034	10448091	0.01586808	18.17688262485899	not_mentioned	0.8709	not_mentioned	correct	ok	not_mentioned	released	option_probability
Clef	imcs21	test	10448091	symptom_035	10448091	0.01586808	18.17688262485899	positive	0.451	uncertain	incorrect	ok	uncertain	released	option_probability
Clef	imcs21	test	10448091	symptom_036	10448091	0.01586808	18.17688262485899	not_mentioned	0.7587	not_mentioned	correct	ok	not_mentioned	released	option_probability
Clef	imcs21	test	10448091	symptom_037	10448091	0.01586808	18.17688262485899	negative	0.3606	not_mentioned	incorrect	ok	not_mentioned	released	option_probability
Clef	imcs21	test	10448091	symptom_038	10448091	0.01586808	18.17688262485899	not_mentioned	0.7704	not_mentioned	correct	ok	not_mentioned	released	option_probability
Clef	imcs21	test	10448091	symptom_039	10448091	0.01586808	18.17688262485899	uncertain	0.4371	positive	incorrect	ok	positive	released	option_probability
Clef	imcs21	test	10448091	symptom_040	10448091	0.01586808	18.17688262485899	not_mentioned	0.8042	not_mentioned	correct	ok	not_mentioned	released	option_probability
Clef	imcs21	test	10448091	symptom_041	10448091	0.01586808	18.17688262485899	not_mentioned	0.8084	not_mentioned	correct	ok	not_mentioned	released	option_probability
Clef	imcs21	test	10448091	symptom_042	10448091	0.01586808	18.17688262485899	negative	0.448	positive	incorrect	ok	positive	released	option_probability
Clef	imcs21	test	10448091	symptom_043	10448091	0.01586808	18.17688262485899	not_mentioned	0.6985	not_mentioned	correct	ok	not_mentioned	released	option_probability
Clef	imcs21	test	10448091	symptom_044	10448091	0.01586808	18.17688262485899	not_mentioned	0.5211	not_mentioned	correct	ok	not_mentioned	released	option_probability
Clef	imcs21	test	10448091	symptom_045	10448091	0.01586808	18.17688262485899	not_mentioned	0.7342	not_mentioned	correct	ok	not_mentioned	released	option_probability
Clef	imcs21	test	10448091	symptom_046	10448091	0.01586808	18.17688262485899	not_mentioned	0.2946	not_mentioned	correct	ok	not_mentioned	released	option_probability
Clef	imcs21	test	10448091	symptom_047	10448091	0.01586808	18.17688262485899	negative	0.4353	uncertain	incorrect	ok	uncertain	released	option_probability
Clef	imcs21	test	10448091	symptom_048	10448091	0.01586808	18.17688262485899	not_mentioned	0.5886	not_mentioned	correct	ok	not_mentioned	released	option_probability
Clef	imcs21	test	10448091	symptom_049	10448091	0.01586808	18.17688262485899	not_mentioned	0.7191	not_mentioned	correct	ok	not_mentioned	released	option_probability
Clef	imcs21	test	10448091	symptom_050	10448091	0.01586808	18.17688262485899	not_mentioned	0.6009	not_mentioned	correct	ok	not_mentioned	released	option_probability
Clef	imcs21	test	10448091	symptom_051	10448091	0.01586808	18.17688262485899	not_mentioned	0.8477	not_mentioned	correct	ok	not_mentioned	released	option_probability
Clef	imcs21	test	10448091	symptom_052	10448091	0.01586808	18.17688262485899	not_mentioned	0.7724	not_mentioned	correct	ok	not_mentioned	released	option_probability
Clef	imcs21	test	10448091	symptom_053	10448091	0.01586808	18.17688262485899	not_mentioned	0.8258	not_mentioned	correct	ok	not_mentioned	released	option_probability
Clef	imcs21	test	10448091	symptom_054	10448091	0.01586808	18.17688262485899	not_mentioned	0.7422	not_mentioned	correct	ok	not_mentioned	released	option_probability
Clef	imcs21	test	10448091	symptom_055	10448091	0.01586808	18.17688262485899	uncertain	0.3143	not_mentioned	incorrect	ok	not_mentioned	released	option_probability
Clef	imcs21	test	10448091	symptom_056	10448091	0.01586808	18.17688262485899	not_mentioned	0.8115	not_mentioned	correct	ok	not_mentioned	released	option_probability
Clef	imcs21	test	10448091	symptom_057	10448091	0.01586808	18.17688262485899	not_mentioned	0.8421	not_mentioned	correct	ok	not_mentioned	released	option_probability
Clef	imcs21	test	10448091	symptom_058	10448091	0.01586808	18.17688262485899	not_mentioned	0.4265	not_mentioned	correct	ok	not_mentioned	released	option_probability
Clef	imcs21	test	10448091	symptom_059	10448091	0.01586808	18.17688262485899	not_mentioned	0.8061	not_mentioned	correct	ok	not_mentioned	released	option_probability
Clef	imcs21	test	10448091	symptom_060	10448091	0.01586808	18.17688262485899	not_mentioned	0.3384	not_mentioned	correct	ok	not_mentioned	released	option_probability
Clef	imcs21	test	10448091	symptom_061	10448091	0.01586808	18.17688262485899	not_mentioned	0.7522	not_mentioned	correct	ok	not_mentioned	released	option_probability
Clef	imcs21	test	10448091	symptom_062	10448091	0.01586808	18.17688262485899	not_mentioned	0.7431	not_mentioned	correct	ok	not_mentioned	released	option_probability
Clef	imcs21	test	10448091	symptom_063	10448091	0.01586808	18.17688262485899	not_mentioned	0.5983	not_mentioned	correct	ok	not_mentioned	released	option_probability
Clef	imcs21	test	10448091	symptom_064	10448091	0.01586808	18.17688262485899	not_mentioned	0.7221	not_mentioned	correct	ok	not_mentioned	released	option_probability
Clef	imcs21	test	10448091	symptom_065	10448091	0.01586808	18.17688262485899	not_mentioned	0.971	not_mentioned	correct	ok	not_mentioned	released	option_probability
Clef	imcs21	test	10448091	symptom_066	10448091	0.01586808	18.17688262485899	not_mentioned	0.8338	not_mentioned	correct	ok	not_mentioned	released	option_probability
Clef	imcs21	test	10448091	symptom_067	10448091	0.01586808	18.17688262485899	not_mentioned	0.9238	not_mentioned	correct	ok	not_mentioned	released	option_probability
Clef	imcs21	test	10448091	symptom_068	10448091	0.01586808	18.17688262485899	not_mentioned	0.3945	not_mentioned	correct	ok	not_mentioned	released	option_probability
Clef	imcs21	test	10448091	symptom_069	10448091	0.01586808	18.17688262485899	not_mentioned	0.762	not_mentioned	correct	ok	not_mentioned	released	option_probability
Clef	imcs21	test	10448091	symptom_070	10448091	0.01586808	18.17688262485899	not_mentioned	0.8339	not_mentioned	correct	ok	not_mentioned	released	option_probability
Clef	imcs21	test	10448091	symptom_071	10448091	0.01586808	18.17688262485899	not_mentioned	0.4679	not_mentioned	correct	ok	not_mentioned	released	option_probability
Clef	imcs21	test	10448091	symptom_072	10448091	0.01586808	18.17688262485899	not_mentioned	0.8609	not_mentioned	correct	ok	not_mentioned	released	option_probability
Clef	imcs21	test	10448091	symptom_073	10448091	0.01586808	18.17688262485899	not_mentioned	0.9553	not_mentioned	correct	ok	not_mentioned	released	option_probability
Clef	imcs21	test	10448091	symptom_074	10448091	0.01586808	18.17688262485899	not_mentioned	0.8665	not_mentioned	correct	ok	not_mentioned	released	option_probability
Clef	imcs21	test	10448091	symptom_075	10448091	0.01586808	18.17688262485899	not_mentioned	0.8379	not_mentioned	correct	ok	not_mentioned	released	option_probability
Clef	imcs21	test	10448091	symptom_076	10448091	0.01586808	18.17688262485899	not_mentioned	0.8383	not_mentioned	correct	ok	not_mentioned	released	option_probability
Clef	imcs21	test	10448091	symptom_077	10448091	0.01586808	18.17688262485899	negative	0.5023	not_mentioned	incorrect	ok	not_mentioned	released	option_probability
Clef	imcs21	test	10448091	symptom_078	10448091	0.01586808	18.17688262485899	negative	0.4493	not_mentioned	incorrect	ok	not_mentioned	released	option_probability
Clef	imcs21	test	10448091	symptom_079	10448091	0.01586808	18.17688262485899	not_mentioned	0.8686	not_mentioned	correct	ok	not_mentioned	released	option_probability
Clef	imcs21	test	10448091	symptom_080	10448091	0.01586808	18.17688262485899	not_mentioned	0.8825	not_mentioned	correct	ok	not_mentioned	released	option_probability
Clef	imcs21	test	10448091	symptom_081	10448091	0.01586808	18.17688262485899	not_mentioned	0.8201	not_mentioned	correct	ok	not_mentioned	released	option_probability
Clef	imcs21	test	10448091	symptom_082	10448091	0.01586808	18.17688262485899	not_mentioned	0.9316	not_mentioned	correct	ok	not_mentioned	released	option_probability
Clef	imcs21	test	10448091	symptom_083	10448091	0.01586808	18.17688262485899	not_mentioned	0.5815	not_mentioned	correct	ok	not_mentioned	released	option_probability
Clef	imcs21	test	10448091	symptom_084	10448091	0.01586808	18.17688262485899	not_mentioned	0.6297	not_mentioned	correct	ok	not_mentioned	released	option_probability
Clef	imcs21	test	10448091	symptom_085	10448091	0.01586808	18.17688262485899	not_mentioned	0.8774	not_mentioned	correct	ok	not_mentioned	released	option_probability
Clef	imcs21	test	10448091	symptom_086	10448091	0.01586808	18.17688262485899	uncertain	0.34	not_mentioned	incorrect	ok	not_mentioned	released	option_probability
Clef	imcs21	test	10448091	symptom_087	10448091	0.01586808	18.17688262485899	not_mentioned	0.9359	not_mentioned	correct	ok	not_mentioned	released	option_probability
Clef	imcs21	test	10448091	symptom_088	10448091	0.01586808	18.17688262485899	not_mentioned	0.8884	not_mentioned	correct	ok	not_mentioned	released	option_probability
Clef	imcs21	test	10448091	symptom_089	10448091	0.01586808	18.17688262485899	not_mentioned	0.4824	positive	incorrect	ok	positive	released	option_probability
Clef	imcs21	test	10448091	symptom_090	10448091	0.01586808	18.17688262485899	not_mentioned	0.7723	not_mentioned	correct	ok	not_mentioned	released	option_probability
Clef	imcs21	test	10448091	symptom_091	10448091	0.01586808	18.17688262485899	not_mentioned	0.7625	negative	incorrect	ok	negative	released	option_probability
Clef	imcs21	test	10448091	symptom_092	10448091	0.01586808	18.17688262485899	not_mentioned	0.8931	not_mentioned	correct	ok	not_mentioned	released	option_probability
Clef	imcs21	test	10448091	symptom_093	10448091	0.01586808	18.17688262485899	not_mentioned	0.9507	not_mentioned	correct	ok	not_mentioned	released	option_probability
Clef	imcs21	test	10448091	symptom_094	10448091	0.01586808	18.17688262485899	positive	0.9299	positive	correct	ok	positive	released	option_probability
Clef	imcs21	test	10448091	symptom_095	10448091	0.01586808	18.17688262485899	not_mentioned	0.7392	not_mentioned	correct	ok	not_mentioned	released	option_probability
Clef	imcs21	test	10448091	symptom_096	10448091	0.01586808	18.17688262485899	not_mentioned	0.7964	not_mentioned	correct	ok	not_mentioned	released	option_probability
Clef	imcs21	test	10448091	symptom_097	10448091	0.01586808	18.17688262485899	not_mentioned	0.4955	not_mentioned	correct	ok	not_mentioned	released	option_probability
Clef	imcs21	test	10448091	symptom_098	10448091	0.01586808	18.17688262485899	not_mentioned	0.691	not_mentioned	correct	ok	not_mentioned	released	option_probability
Clef	imcs21	test	10448091	symptom_099	10448091	0.01586808	18.17688262485899	not_mentioned	0.8781	not_mentioned	correct	ok	not_mentioned	released	option_probability
Clef	imcs21	test	10448091	symptom_100	10448091	0.01586808	18.17688262485899	not_mentioned	0.8974	not_mentioned	correct	ok	not_mentioned	released	option_probability
Clef	imcs21	test	10448091	symptom_101	10448091	0.01586808	18.17688262485899	not_mentioned	0.903	not_mentioned	correct	ok	not_mentioned	released	option_probability
Clef	imcs21	test	10448091	symptom_102	10448091	0.01586808	18.17688262485899	not_mentioned	0.9164	not_mentioned	correct	ok	not_mentioned	released	option_probability
Clef	imcs21	test	10448091	symptom_103	10448091	0.01586808	18.17688262485899	not_mentioned	0.8898	not_mentioned	correct	ok	not_mentioned	released	option_probability
Clef	imcs21	test	10448091	symptom_104	10448091	0.01586808	18.17688262485899	not_mentioned	0.9057	not_mentioned	correct	ok	not_mentioned	released	option_probability
Clef	imcs21	test	10448091	symptom_105	10448091	0.01586808	18.17688262485899	not_mentioned	0.8773	not_mentioned	correct	ok	not_mentioned	released	option_probability
Clef	imcs21	test	10448091	symptom_106	10448091	0.01586808	18.17688262485899	not_mentioned	0.9011	not_mentioned	correct	ok	not_mentioned	released	option_probability
Clef	imcs21	test	10448091	symptom_107	10448091	0.01586808	18.17688262485899	not_mentioned	0.8956	not_mentioned	correct	ok	not_mentioned	released	option_probability
Clef	imcs21	test	10448091	symptom_108	10448091	0.01586808	18.17688262485899	not_mentioned	0.8832	not_mentioned	correct	ok	not_mentioned	released	option_probability
Clef	imcs21	test	10448091	symptom_109	10448091	0.01586808	18.17688262485899	not_mentioned	0.7611	not_mentioned	correct	ok	not_mentioned	released	option_probability
Clef	imcs21	test	10448091	symptom_110	10448091	0.01586808	18.17688262485899	not_mentioned	0.8180000000000001	not_mentioned	correct	ok	not_mentioned	released	option_probability
Clef	imcs21	test	10448091	symptom_111	10448091	0.01586808	18.17688262485899	not_mentioned	0.889	not_mentioned	correct	ok	not_mentioned	released	option_probability
Clef	imcs21	test	10448091	symptom_112	10448091	0.01586808	18.17688262485899	not_mentioned	0.9379	not_mentioned	correct	ok	not_mentioned	released	option_probability
Clef	imcs21	test	10448091	symptom_113	10448091	0.01586808	18.17688262485899	not_mentioned	0.8846	not_mentioned	correct	ok	not_mentioned	released	option_probability
Clef	imcs21	test	10448091	symptom_114	10448091	0.01586808	18.17688262485899	not_mentioned	0.9162	not_mentioned	correct	ok	not_mentioned	released	option_probability
Clef	imcs21	test	10448091	symptom_115	10448091	0.01586808	18.17688262485899	not_mentioned	0.761	not_mentioned	correct	ok	not_mentioned	released	option_probability
Clef	imcs21	test	10448091	symptom_116	10448091	0.01586808	18.17688262485899	not_mentioned	0.6182	not_mentioned	correct	ok	not_mentioned	released	option_probability
Clef	imcs21	test	10448091	symptom_117	10448091	0.01586808	18.17688262485899	not_mentioned	0.9029	not_mentioned	correct	ok	not_mentioned	released	option_probability
Clef	imcs21	test	10448091	symptom_118	10448091	0.01586808	18.17688262485899	not_mentioned	0.7015	not_mentioned	correct	ok	not_mentioned	released	option_probability
Clef	imcs21	test	10448091	symptom_119	10448091	0.01586808	18.17688262485899	not_mentioned	0.8668	not_mentioned	correct	ok	not_mentioned	released	option_probability
Clef	imcs21	test	10448091	symptom_120	10448091	0.01586808	18.17688262485899	not_mentioned	0.9347	not_mentioned	correct	ok	not_mentioned	released	option_probability
Clef	imcs21	test	10448091	symptom_121	10448091	0.01586808	18.17688262485899	not_mentioned	0.8589	not_mentioned	correct	ok	not_mentioned	released	option_probability
Clef	imcs21	test	10448091	symptom_122	10448091	0.01586808	18.17688262485899	not_mentioned	0.6298	not_mentioned	correct	ok	not_mentioned	released	option_probability
Clef	imcs21	test	10448091	symptom_123	10448091	0.01586808	18.17688262485899	not_mentioned	0.9229	not_mentioned	correct	ok	not_mentioned	released	option_probability
Clef	imcs21	test	10448091	symptom_124	10448091	0.01586808	18.17688262485899	not_mentioned	0.8293	not_mentioned	correct	ok	not_mentioned	released	option_probability
Clef	imcs21	test	10448091	symptom_125	10448091	0.01586808	18.17688262485899	not_mentioned	0.7553	not_mentioned	correct	ok	not_mentioned	released	option_probability
Clef	imcs21	test	10448091	symptom_126	10448091	0.01586808	18.17688262485899	not_mentioned	0.945	not_mentioned	correct	ok	not_mentioned	released	option_probability
Clef	imcs21	test	10448091	symptom_127	10448091	0.01586808	18.17688262485899	not_mentioned	0.9025	not_mentioned	correct	ok	not_mentioned	released	option_probability
Clef	imcs21	test	10448091	symptom_128	10448091	0.01586808	18.17688262485899	not_mentioned	0.5962	not_mentioned	correct	ok	not_mentioned	released	option_probability
Clef	imcs21	test	10448091	symptom_129	10448091	0.01586808	18.17688262485899	not_mentioned	0.8711	not_mentioned	correct	ok	not_mentioned	released	option_probability
Clef	imcs21	test	10448091	symptom_130	10448091	0.01586808	18.17688262485899	not_mentioned	0.8567	not_mentioned	correct	ok	not_mentioned	released	option_probability
Clef	imcs21	test	10448091	symptom_131	10448091	0.01586808	18.17688262485899	negative	0.7333	not_mentioned	incorrect	ok	not_mentioned	released	option_probability
Clef	imcs21	test	10448091	symptom_132	10448091	0.01586808	18.17688262485899	not_mentioned	0.944	not_mentioned	correct	ok	not_mentioned	released	option_probability
Clef	imcs21	test	10448091	symptom_133	10448091	0.01586808	18.17688262485899	not_mentioned	0.8625	not_mentioned	correct	ok	not_mentioned	released	option_probability
Clef	imcs21	test	10448091	symptom_134	10448091	0.01586808	18.17688262485899	not_mentioned	0.9011	not_mentioned	correct	ok	not_mentioned	released	option_probability
Clef	imcs21	test	10448091	symptom_135	10448091	0.01586808	18.17688262485899	not_mentioned	0.8813	not_mentioned	correct	ok	not_mentioned	released	option_probability
Clef	imcs21	test	10448091	symptom_136	10448091	0.01586808	18.17688262485899	not_mentioned	0.9209	not_mentioned	correct	ok	not_mentioned	released	option_probability
Clef	imcs21	test	10448091	symptom_137	10448091	0.01586808	18.17688262485899	not_mentioned	0.9493	not_mentioned	correct	ok	not_mentioned	released	option_probability
Clef	imcs21	test	10448091	symptom_138	10448091	0.01586808	18.17688262485899	not_mentioned	0.8391	not_mentioned	correct	ok	not_mentioned	released	option_probability
Clef	imcs21	test	10448091	symptom_139	10448091	0.01586808	18.17688262485899	not_mentioned	0.9033	not_mentioned	correct	ok	not_mentioned	released	option_probability
Clef	imcs21	test	10448091	symptom_140	10448091	0.01586808	18.17688262485899	not_mentioned	0.8364	not_mentioned	correct	ok	not_mentioned	released	option_probability
Clef	imcs21	test	10448091	symptom_141	10448091	0.01586808	18.17688262485899	not_mentioned	0.7327	not_mentioned	correct	ok	not_mentioned	released	option_probability
Clef	imcs21	test	10448091	symptom_142	10448091	0.01586808	18.17688262485899	not_mentioned	0.7476	not_mentioned	correct	ok	not_mentioned	released	option_probability
Clef	imcs21	test	10448091	symptom_143	10448091	0.01586808	18.17688262485899	not_mentioned	0.8763	not_mentioned	correct	ok	not_mentioned	released	option_probability
Clef	imcs21	test	10448091	symptom_144	10448091	0.01586808	18.17688262485899	not_mentioned	0.8372	not_mentioned	correct	ok	not_mentioned	released	option_probability
Clef	imcs21	test	10448091	symptom_145	10448091	0.01586808	18.17688262485899	not_mentioned	0.8931	not_mentioned	correct	ok	not_mentioned	released	option_probability
Clef	imcs21	test	10448091	symptom_146	10448091	0.01586808	18.17688262485899	not_mentioned	0.4942	not_mentioned	correct	ok	not_mentioned	released	option_probability
Clef	imcs21	test	10448091	symptom_147	10448091	0.01586808	18.17688262485899	not_mentioned	0.685	not_mentioned	correct	ok	not_mentioned	released	option_probability
Clef	imcs21	test	10448091	symptom_148	10448091	0.01586808	18.17688262485899	not_mentioned	0.6217	not_mentioned	correct	ok	not_mentioned	released	option_probability
Clef	imcs21	test	10448091	symptom_149	10448091	0.01586808	18.17688262485899	not_mentioned	0.8856	not_mentioned	correct	ok	not_mentioned	released	option_probability
Clef	imcs21	test	10448091	symptom_150	10448091	0.01586808	18.17688262485899	not_mentioned	0.8455	not_mentioned	correct	ok	not_mentioned	released	option_probability
Clef	imcs21	test	10448091	symptom_151	10448091	0.01586808	18.17688262485899	not_mentioned	0.9038	not_mentioned	correct	ok	not_mentioned	released	option_probability
Clef	imcs21	test	10448091	symptom_152	10448091	0.01586808	18.17688262485899	not_mentioned	0.7613	not_mentioned	correct	ok	not_mentioned	released	option_probability
Clef	imcs21	test	10448091	symptom_153	10448091	0.01586808	18.17688262485899	not_mentioned	0.839	not_mentioned	correct	ok	not_mentioned	released	option_probability
Clef	imcs21	test	10448091	symptom_154	10448091	0.01586808	18.17688262485899	positive	0.5808	not_mentioned	incorrect	ok	not_mentioned	released	option_probability
Clef	imcs21	test	10448091	symptom_155	10448091	0.01586808	18.17688262485899	not_mentioned	0.6019	not_mentioned	correct	ok	not_mentioned	released	option_probability
Clef	imcs21	test	10448091	symptom_156	10448091	0.01586808	18.17688262485899	not_mentioned	0.6092	not_mentioned	correct	ok	not_mentioned	released	option_probability
Clef	imcs21	test	10448091	symptom_157	10448091	0.01586808	18.17688262485899	not_mentioned	0.7892	not_mentioned	correct	ok	not_mentioned	released	option_probability
Clef	imcs21	test	10448091	symptom_158	10448091	0.01586808	18.17688262485899	uncertain	0.3699	not_mentioned	incorrect	ok	not_mentioned	released	option_probability
Clef	imcs21	test	10448091	symptom_159	10448091	0.01586808	18.17688262485899	not_mentioned	0.7386	not_mentioned	correct	ok	not_mentioned	released	option_probability
Clef	imcs21	test	10448091	symptom_160	10448091	0.01586808	18.17688262485899	not_mentioned	0.6395000000000001	not_mentioned	correct	ok	not_mentioned	released	option_probability
Clef	imcs21	test	10448091	symptom_161	10448091	0.01586808	18.17688262485899	not_mentioned	0.4944	not_mentioned	correct	ok	not_mentioned	released	option_probability
Clef	imcs21	test	10448091	symptom_162	10448091	0.01586808	18.17688262485899	not_mentioned	0.8272	not_mentioned	correct	ok	not_mentioned	released	option_probability
Clef	imcs21	test	10448091	symptom_163	10448091	0.01586808	18.17688262485899	not_mentioned	0.6648	not_mentioned	correct	ok	not_mentioned	released	option_probability
Clef	imcs21	test	10448091	symptom_164	10448091	0.01586808	18.17688262485899	not_mentioned	0.6648	not_mentioned	correct	ok	not_mentioned	released	option_probability
Clef	imcs21	test	10448091	symptom_165	10448091	0.01586808	18.17688262485899	not_mentioned	0.5904	not_mentioned	correct	ok	not_mentioned	released	option_probability
Clef	imcs21	test	10448091	symptom_166	10448091	0.01586808	18.17688262485899	not_mentioned	0.7196	not_mentioned	correct	ok	not_mentioned	released	option_probability
Clef	imcs21	test	10448091	symptom_167	10448091	0.01586808	18.17688262485899	not_mentioned	0.6152	not_mentioned	correct	ok	not_mentioned	released	option_probability
Clef	imcs21	test	10448091	symptom_168	10448091	0.01586808	18.17688262485899	not_mentioned	0.8623	not_mentioned	correct	ok	not_mentioned	released	option_probability
Clef	imcs21	test	10448091	symptom_169	10448091	0.01586808	18.17688262485899	not_mentioned	0.8628	not_mentioned	correct	ok	not_mentioned	released	option_probability
Clef	imcs21	test	10448091	symptom_170	10448091	0.01586808	18.17688262485899	positive	0.7284	positive	correct	ok	positive	released	option_probability
Clef	imcs21	test	10448091	symptom_171	10448091	0.01586808	18.17688262485899	not_mentioned	0.7856	not_mentioned	correct	ok	not_mentioned	released	option_probability
Clef	imcs21	test	10448091	symptom_172	10448091	0.01586808	18.17688262485899	not_mentioned	0.8944	not_mentioned	correct	ok	not_mentioned	released	option_probability
Clef	imcs21	test	10448091	symptom_173	10448091	0.01586808	18.17688262485899	not_mentioned	0.8963	not_mentioned	correct	ok	not_mentioned	released	option_probability
Clef	imcs21	test	10448091	symptom_174	10448091	0.01586808	18.17688262485899	not_mentioned	0.6647	not_mentioned	correct	ok	not_mentioned	released	option_probability
Clef	imcs21	test	10448091	symptom_175	10448091	0.01586808	18.17688262485899	not_mentioned	0.5672	not_mentioned	correct	ok	not_mentioned	released	option_probability
Clef	imcs21	test	10448091	symptom_176	10448091	0.01586808	18.17688262485899	not_mentioned	0.9038	not_mentioned	correct	ok	not_mentioned	released	option_probability
Clef	imcs21	test	10448091	symptom_177	10448091	0.01586808	18.17688262485899	not_mentioned	0.707	not_mentioned	correct	ok	not_mentioned	released	option_probability
Clef	imcs21	test	10448091	symptom_178	10448091	0.01586808	18.17688262485899	not_mentioned	0.8508	not_mentioned	correct	ok	not_mentioned	released	option_probability
Clef	imcs21	test	10448091	symptom_179	10448091	0.01586808	18.17688262485899	not_mentioned	0.8348	not_mentioned	correct	ok	not_mentioned	released	option_probability
Clef	imcs21	test	10448091	symptom_180	10448091	0.01586808	18.17688262485899	not_mentioned	0.7605	not_mentioned	correct	ok	not_mentioned	released	option_probability
Clef	imcs21	test	10448091	symptom_181	10448091	0.01586808	18.17688262485899	not_mentioned	0.8356	not_mentioned	correct	ok	not_mentioned	released	option_probability
Clef	imcs21	test	10448091	symptom_182	10448091	0.01586808	18.17688262485899	not_mentioned	0.8508	not_mentioned	correct	ok	not_mentioned	released	option_probability
Clef	imcs21	test	10448091	symptom_183	10448091	0.01586808	18.17688262485899	not_mentioned	0.908	not_mentioned	correct	ok	not_mentioned	released	option_probability
Clef	imcs21	test	10448091	symptom_184	10448091	0.01586808	18.17688262485899	not_mentioned	0.9028	not_mentioned	correct	ok	not_mentioned	released	option_probability
Clef	imcs21	test	10448091	symptom_185	10448091	0.01586808	18.17688262485899	negative	0.5976	not_mentioned	incorrect	ok	not_mentioned	released	option_probability
Clef	imcs21	test	10448091	symptom_186	10448091	0.01586808	18.17688262485899	not_mentioned	0.3815	not_mentioned	correct	ok	not_mentioned	released	option_probability
Clef	imcs21	test	10448091	symptom_187	10448091	0.01586808	18.17688262485899	not_mentioned	0.6181	not_mentioned	correct	ok	not_mentioned	released	option_probability
Clef	imcs21	test	10448091	symptom_188	10448091	0.01586808	18.17688262485899	not_mentioned	0.8492	not_mentioned	correct	ok	not_mentioned	released	option_probability
Clef	imcs21	test	10448091	symptom_189	10448091	0.01586808	18.17688262485899	not_mentioned	0.7164	not_mentioned	correct	ok	not_mentioned	released	option_probability
Clef	imcs21	test	10448091	symptom_190	10448091	0.01586808	18.17688262485899	not_mentioned	0.8864	not_mentioned	correct	ok	not_mentioned	released	option_probability
Clef	imcs21	test	10448091	symptom_191	10448091	0.01586808	18.17688262485899	not_mentioned	0.8685	not_mentioned	correct	ok	not_mentioned	released	option_probability
Clef	imcs21	test	10448091	symptom_192	10448091	0.01586808	18.17688262485899	not_mentioned	0.6634	not_mentioned	correct	ok	not_mentioned	released	option_probability
Clef	imcs21	test	10448091	symptom_193	10448091	0.01586808	18.17688262485899	not_mentioned	0.9553	not_mentioned	correct	ok	not_mentioned	released	option_probability
Clef	imcs21	test	10448091	symptom_194	10448091	0.01586808	18.17688262485899	not_mentioned	0.9309	not_mentioned	correct	ok	not_mentioned	released	option_probability
Clef	imcs21	test	10448091	symptom_195	10448091	0.01586808	18.17688262485899	not_mentioned	0.9307	not_mentioned	correct	ok	not_mentioned	released	option_probability
Clef	imcs21	test	10448091	symptom_196	10448091	0.01586808	18.17688262485899	not_mentioned	0.9337	not_mentioned	correct	ok	not_mentioned	released	option_probability
Clef	imcs21	test	10448091	symptom_197	10448091	0.01586808	18.17688262485899	not_mentioned	0.9434	not_mentioned	correct	ok	not_mentioned	released	option_probability
Clef	imcs21	test	10448091	symptom_198	10448091	0.01586808	18.17688262485899	not_mentioned	0.9396	not_mentioned	correct	ok	not_mentioned	released	option_probability
Clef	imcs21	test	10448091	symptom_199	10448091	0.01586808	18.17688262485899	not_mentioned	0.9022	not_mentioned	correct	ok	not_mentioned	released	option_probability
Clef	imcs21	test	10448091	symptom_200	10448091	0.01586808	18.17688262485899	not_mentioned	0.789	not_mentioned	correct	ok	not_mentioned	released	option_probability
Clef	imcs21	test	10448091	symptom_201	10448091	0.01586808	18.17688262485899	uncertain	0.5097	not_mentioned	incorrect	ok	not_mentioned	released	option_probability
Clef	imcs21	test	10448091	symptom_202	10448091	0.01586808	18.17688262485899	positive	0.4847	not_mentioned	incorrect	ok	not_mentioned	released	option_probability
Clef	imcs21	test	10448091	symptom_203	10448091	0.01586808	18.17688262485899	not_mentioned	0.7974	not_mentioned	correct	ok	not_mentioned	released	option_probability
Clef	imcs21	test	10448091	symptom_204	10448091	0.01586808	18.17688262485899	not_mentioned	0.922	not_mentioned	correct	ok	not_mentioned	released	option_probability
Clef	imcs21	test	10448091	symptom_205	10448091	0.01586808	18.17688262485899	not_mentioned	0.8455	not_mentioned	correct	ok	not_mentioned	released	option_probability
Clef	imcs21	test	10448091	symptom_206	10448091	0.01586808	18.17688262485899	not_mentioned	0.9381	not_mentioned	correct	ok	not_mentioned	released	option_probability
Clef	imcs21	test	10448091	symptom_207	10448091	0.01586808	18.17688262485899	not_mentioned	0.9039	not_mentioned	correct	ok	not_mentioned	released	option_probability
Clef	imcs21	test	10448091	symptom_208	10448091	0.01586808	18.17688262485899	not_mentioned	0.7779	not_mentioned	correct	ok	not_mentioned	released	option_probability
Clef	imcs21	test	10448091	symptom_209	10448091	0.01586808	18.17688262485899	not_mentioned	0.9274	not_mentioned	correct	ok	not_mentioned	released	option_probability
Clef	imcs21	test	10448091	symptom_210	10448091	0.01586808	18.17688262485899	not_mentioned	0.7999	not_mentioned	correct	ok	not_mentioned	released	option_probability
Clef	imcs21	test	10448091	symptom_211	10448091	0.01586808	18.17688262485899	not_mentioned	0.8648	not_mentioned	correct	ok	not_mentioned	released	option_probability
Clef	imcs21	test	10448091	symptom_212	10448091	0.01586808	18.17688262485899	not_mentioned	0.9128	not_mentioned	correct	ok	not_mentioned	released	option_probability
Clef	imcs21	test	10448091	symptom_213	10448091	0.01586808	18.17688262485899	not_mentioned	0.4345	not_mentioned	correct	ok	not_mentioned	released	option_probability
Clef	imcs21	test	10448091	symptom_214	10448091	0.01586808	18.17688262485899	not_mentioned	0.9398	not_mentioned	correct	ok	not_mentioned	released	option_probability
Clef	imcs21	test	10448091	symptom_215	10448091	0.01586808	18.17688262485899	not_mentioned	0.6563	not_mentioned	correct	ok	not_mentioned	released	option_probability
Clef	imcs21	test	10448091	symptom_216	10448091	0.01586808	18.17688262485899	not_mentioned	0.7945	not_mentioned	correct	ok	not_mentioned	released	option_probability
Clef	imcs21	test	10448091	symptom_217	10448091	0.01586808	18.17688262485899	not_mentioned	0.8642	not_mentioned	correct	ok	not_mentioned	released	option_probability
Clef	imcs21	test	10448091	symptom_218	10448091	0.01586808	18.17688262485899	not_mentioned	0.8911	not_mentioned	correct	ok	not_mentioned	released	option_probability
Clef	imcs21	test	10448091	symptom_219	10448091	0.01586808	18.17688262485899	not_mentioned	0.9369	not_mentioned	correct	ok	not_mentioned	released	option_probability
Clef	imcs21	test	10448091	symptom_220	10448091	0.01586808	18.17688262485899	not_mentioned	0.8911	not_mentioned	correct	ok	not_mentioned	released	option_probability
Clef	imcs21	test	10448091	symptom_221	10448091	0.01586808	18.17688262485899	not_mentioned	0.8895	not_mentioned	correct	ok	not_mentioned	released	option_probability
Clef	imcs21	test	10448091	symptom_222	10448091	0.01586808	18.17688262485899	not_mentioned	0.8572	not_mentioned	correct	ok	not_mentioned	released	option_probability
Clef	imcs21	test	10448091	symptom_223	10448091	0.01586808	18.17688262485899	not_mentioned	0.827	not_mentioned	correct	ok	not_mentioned	released	option_probability
Clef	imcs21	test	10448091	symptom_224	10448091	0.01586808	18.17688262485899	not_mentioned	0.8595	not_mentioned	correct	ok	not_mentioned	released	option_probability
Clef	imcs21	test	10448091	symptom_225	10448091	0.01586808	18.17688262485899	not_mentioned	0.5797	not_mentioned	correct	ok	not_mentioned	released	option_probability
Clef	imcs21	test	10448091	symptom_226	10448091	0.01586808	18.17688262485899	not_mentioned	0.8621	not_mentioned	correct	ok	not_mentioned	released	option_probability
Clef	imcs21	test	10448091	symptom_227	10448091	0.01586808	18.17688262485899	not_mentioned	0.8461	not_mentioned	correct	ok	not_mentioned	released	option_probability
Clef	imcs21	test	10448091	symptom_228	10448091	0.01586808	18.17688262485899	not_mentioned	0.911	not_mentioned	correct	ok	not_mentioned	released	option_probability
Clef	imcs21	test	10448091	symptom_229	10448091	0.01586808	18.17688262485899	not_mentioned	0.8317	not_mentioned	correct	ok	not_mentioned	released	option_probability
Clef	imcs21	test	10448091	symptom_230	10448091	0.01586808	18.17688262485899	not_mentioned	0.8236	not_mentioned	correct	ok	not_mentioned	released	option_probability
Clef	imcs21	test	10448091	symptom_231	10448091	0.01586808	18.17688262485899	not_mentioned	0.8806	not_mentioned	correct	ok	not_mentioned	released	option_probability
Clef	imcs21	test	10448091	symptom_232	10448091	0.01586808	18.17688262485899	not_mentioned	0.8792	not_mentioned	correct	ok	not_mentioned	released	option_probability
Clef	imcs21	test	10448091	symptom_233	10448091	0.01586808	18.17688262485899	not_mentioned	0.8861	not_mentioned	correct	ok	not_mentioned	released	option_probability
Clef	imcs21	test	10448091	symptom_234	10448091	0.01586808	18.17688262485899	not_mentioned	0.8904	not_mentioned	correct	ok	not_mentioned	released	option_probability
Clef	imcs21	test	10448091	symptom_235	10448091	0.01586808	18.17688262485899	not_mentioned	0.9141	not_mentioned	correct	ok	not_mentioned	released	option_probability
Clef	imcs21	test	10448091	symptom_236	10448091	0.01586808	18.17688262485899	not_mentioned	0.707	not_mentioned	correct	ok	not_mentioned	released	option_probability
Clef	imcs21	test	10448091	symptom_237	10448091	0.01586808	18.17688262485899	not_mentioned	0.7223	not_mentioned	correct	ok	not_mentioned	released	option_probability
Clef	imcs21	test	10448091	symptom_238	10448091	0.01586808	18.17688262485899	not_mentioned	0.8564	not_mentioned	correct	ok	not_mentioned	released	option_probability
Clef	imcs21	test	10448091	symptom_239	10448091	0.01586808	18.17688262485899	not_mentioned	0.8114	not_mentioned	correct	ok	not_mentioned	released	option_probability
Clef	imcs21	test	10448091	symptom_240	10448091	0.01586808	18.17688262485899	not_mentioned	0.9106	not_mentioned	correct	ok	not_mentioned	released	option_probability
Clef	imcs21	test	10448091	symptom_241	10448091	0.01586808	18.17688262485899	not_mentioned	0.6263	not_mentioned	correct	ok	not_mentioned	released	option_probability
Clef	imcs21	test	10448091	symptom_242	10448091	0.01586808	18.17688262485899	not_mentioned	0.9068	not_mentioned	correct	ok	not_mentioned	released	option_probability
Clef	imcs21	test	10448091	symptom_243	10448091	0.01586808	18.17688262485899	not_mentioned	0.4418	not_mentioned	correct	ok	not_mentioned	released	option_probability
Clef	imcs21	test	10448091	symptom_244	10448091	0.01586808	18.17688262485899	not_mentioned	0.723	not_mentioned	correct	ok	not_mentioned	released	option_probability
Clef	imcs21	test	10448091	symptom_245	10448091	0.01586808	18.17688262485899	not_mentioned	0.6014	not_mentioned	correct	ok	not_mentioned	released	option_probability
Clef	imcs21	test	10448091	symptom_246	10448091	0.01586808	18.17688262485899	not_mentioned	0.8095	not_mentioned	correct	ok	not_mentioned	released	option_probability
Clef	imcs21	test	10448091	symptom_247	10448091	0.01586808	18.17688262485899	not_mentioned	0.9494	not_mentioned	correct	ok	not_mentioned	released	option_probability
Clef	imcs21	test	10448091	symptom_248	10448091	0.01586808	18.17688262485899	not_mentioned	0.7865	not_mentioned	correct	ok	not_mentioned	released	option_probability
Clef	imcs21	test	10448091	symptom_249	10448091	0.01586808	18.17688262485899	not_mentioned	0.948	not_mentioned	correct	ok	not_mentioned	released	option_probability
Clef	imcs21	test	10448091	symptom_250	10448091	0.01586808	18.17688262485899	not_mentioned	0.8263	not_mentioned	correct	ok	not_mentioned	released	option_probability
Clef	imcs21	test	10448091	symptom_251	10448091	0.01586808	18.17688262485899	not_mentioned	0.9097	not_mentioned	correct	ok	not_mentioned	released	option_probability
Clef	imcs21	test	10448091	symptom_252	10448091	0.01586808	18.17688262485899	not_mentioned	0.8548	not_mentioned	correct	ok	not_mentioned	released	option_probability
Clef	imcs21	test	10448091	symptom_253	10448091	0.01586808	18.17688262485899	not_mentioned	0.8928	not_mentioned	correct	ok	not_mentioned	released	option_probability
Clef	imcs21	test	10448091	symptom_254	10448091	0.01586808	18.17688262485899	not_mentioned	0.8861	not_mentioned	correct	ok	not_mentioned	released	option_probability
Clef	imcs21	test	10448091	symptom_255	10448091	0.01586808	18.17688262485899	not_mentioned	0.8827	not_mentioned	correct	ok	not_mentioned	released	option_probability
Clef	imcs21	test	10448091	symptom_256	10448091	0.01586808	18.17688262485899	not_mentioned	0.6097	not_mentioned	correct	ok	not_mentioned	released	option_probability
Clef	imcs21	test	10448091	symptom_257	10448091	0.01586808	18.17688262485899	not_mentioned	0.9444	not_mentioned	correct	ok	not_mentioned	released	option_probability
Clef	imcs21	test	10448091	symptom_258	10448091	0.01586808	18.17688262485899	not_mentioned	0.9133	not_mentioned	correct	ok	not_mentioned	released	option_probability
Clef	imcs21	test	10448091	symptom_259	10448091	0.01586808	18.17688262485899	not_mentioned	0.905	not_mentioned	correct	ok	not_mentioned	released	option_probability
Clef	imcs21	test	10448091	symptom_260	10448091	0.01586808	18.17688262485899	negative	0.4897	not_mentioned	incorrect	ok	not_mentioned	released	option_probability
Clef	imcs21	test	10448091	symptom_261	10448091	0.01586808	18.17688262485899	not_mentioned	0.8573	not_mentioned	correct	ok	not_mentioned	released	option_probability
Clef	imcs21	test	10448091	symptom_262	10448091	0.01586808	18.17688262485899	not_mentioned	0.894	not_mentioned	correct	ok	not_mentioned	released	option_probability
Clef	imcs21	test	10448091	symptom_263	10448091	0.01586808	18.17688262485899	not_mentioned	0.8387	not_mentioned	correct	ok	not_mentioned	released	option_probability
Clef	imcs21	test	10448091	symptom_264	10448091	0.01586808	18.17688262485899	not_mentioned	0.6907	not_mentioned	correct	ok	not_mentioned	released	option_probability
Clef	imcs21	test	10448091	symptom_265	10448091	0.01586808	18.17688262485899	not_mentioned	0.6428	not_mentioned	correct	ok	not_mentioned	released	option_probability
Clef	imcs21	test	10448091	symptom_266	10448091	0.01586808	18.17688262485899	not_mentioned	0.7996	not_mentioned	correct	ok	not_mentioned	released	option_probability
Clef	imcs21	test	10448091	symptom_267	10448091	0.01586808	18.17688262485899	not_mentioned	0.7082	not_mentioned	correct	ok	not_mentioned	released	option_probability
Clef	imcs21	test	10448091	symptom_268	10448091	0.01586808	18.17688262485899	not_mentioned	0.555	not_mentioned	correct	ok	not_mentioned	released	option_probability
Clef	imcs21	test	10448091	symptom_269	10448091	0.01586808	18.17688262485899	not_mentioned	0.7055	not_mentioned	correct	ok	not_mentioned	released	option_probability
Clef	imcs21	test	10448091	symptom_270	10448091	0.01586808	18.17688262485899	not_mentioned	0.5978	not_mentioned	correct	ok	not_mentioned	released	option_probability
Clef	imcs21	test	10448091	symptom_271	10448091	0.01586808	18.17688262485899	not_mentioned	0.5764	not_mentioned	correct	ok	not_mentioned	released	option_probability
Clef	imcs21	test	10448091	symptom_272	10448091	0.01586808	18.17688262485899	not_mentioned	0.6209	not_mentioned	correct	ok	not_mentioned	released	option_probability
Clef	imcs21	test	10448091	symptom_273	10448091	0.01586808	18.17688262485899	not_mentioned	0.8517	not_mentioned	correct	ok	not_mentioned	released	option_probability
Clef	imcs21	test	10448091	symptom_274	10448091	0.01586808	18.17688262485899	not_mentioned	0.8014	not_mentioned	correct	ok	not_mentioned	released	option_probability
Clef	imcs21	test	10448091	symptom_275	10448091	0.01586808	18.17688262485899	not_mentioned	0.5362	not_mentioned	correct	ok	not_mentioned	released	option_probability
Clef	imcs21	test	10448091	symptom_276	10448091	0.01586808	18.17688262485899	not_mentioned	0.6512	not_mentioned	correct	ok	not_mentioned	released	option_probability
Clef	imcs21	test	10448091	symptom_277	10448091	0.01586808	18.17688262485899	not_mentioned	0.8515	not_mentioned	correct	ok	not_mentioned	released	option_probability
Clef	imcs21	test	10448091	symptom_278	10448091	0.01586808	18.17688262485899	not_mentioned	0.7127	not_mentioned	correct	ok	not_mentioned	released	option_probability
Clef	imcs21	test	10448091	symptom_279	10448091	0.01586808	18.17688262485899	not_mentioned	0.8031	not_mentioned	correct	ok	not_mentioned	released	option_probability
Clef	imcs21	test	10448091	symptom_280	10448091	0.01586808	18.17688262485899	not_mentioned	0.9039	not_mentioned	correct	ok	not_mentioned	released	option_probability
Clef	imcs21	test	10448091	symptom_281	10448091	0.01586808	18.17688262485899	not_mentioned	0.6689	not_mentioned	correct	ok	not_mentioned	released	option_probability
Clef	imcs21	test	10448091	symptom_282	10448091	0.01586808	18.17688262485899	not_mentioned	0.8588	not_mentioned	correct	ok	not_mentioned	released	option_probability
Clef	imcs21	test	10448091	symptom_283	10448091	0.01586808	18.17688262485899	not_mentioned	0.7288	not_mentioned	correct	ok	not_mentioned	released	option_probability
Clef	imcs21	test	10448091	symptom_284	10448091	0.01586808	18.17688262485899	not_mentioned	0.8139	not_mentioned	correct	ok	not_mentioned	released	option_probability
Clef	imcs21	test	10448091	symptom_285	10448091	0.01586808	18.17688262485899	not_mentioned	0.75	not_mentioned	correct	ok	not_mentioned	released	option_probability
Clef	imcs21	test	10448091	symptom_286	10448091	0.01586808	18.17688262485899	not_mentioned	0.8879	not_mentioned	correct	ok	not_mentioned	released	option_probability
Clef	imcs21	test	10448091	symptom_287	10448091	0.01586808	18.17688262485899	not_mentioned	0.8576	not_mentioned	correct	ok	not_mentioned	released	option_probability
Clef	imcs21	test	10448091	symptom_288	10448091	0.01586808	18.17688262485899	not_mentioned	0.7091	not_mentioned	correct	ok	not_mentioned	released	option_probability
Clef	imcs21	test	10448091	symptom_289	10448091	0.01586808	18.17688262485899	not_mentioned	0.795	not_mentioned	correct	ok	not_mentioned	released	option_probability
Clef	imcs21	test	10448091	symptom_290	10448091	0.01586808	18.17688262485899	not_mentioned	0.8724	not_mentioned	correct	ok	not_mentioned	released	option_probability
Clef	imcs21	test	10448091	symptom_291	10448091	0.01586808	18.17688262485899	not_mentioned	0.6077	not_mentioned	correct	ok	not_mentioned	released	option_probability
Clef	imcs21	test	10448091	symptom_292	10448091	0.01586808	18.17688262485899	not_mentioned	0.7319	not_mentioned	correct	ok	not_mentioned	released	option_probability
Clef	imcs21	test	10448091	symptom_293	10448091	0.01586808	18.17688262485899	not_mentioned	0.7392	not_mentioned	correct	ok	not_mentioned	released	option_probability
Clef	imcs21	test	10448091	symptom_294	10448091	0.01586808	18.17688262485899	not_mentioned	0.7913	not_mentioned	correct	ok	not_mentioned	released	option_probability
Clef	imcs21	test	10448091	symptom_295	10448091	0.01586808	18.17688262485899	not_mentioned	0.8849	not_mentioned	correct	ok	not_mentioned	released	option_probability
Clef	imcs21	test	10448091	symptom_296	10448091	0.01586808	18.17688262485899	not_mentioned	0.802	not_mentioned	correct	ok	not_mentioned	released	option_probability
Clef	imcs21	test	10448091	symptom_297	10448091	0.01586808	18.17688262485899	not_mentioned	0.8026	not_mentioned	correct	ok	not_mentioned	released	option_probability
Clef	imcs21	test	10448091	symptom_298	10448091	0.01586808	18.17688262485899	not_mentioned	0.7411	not_mentioned	correct	ok	not_mentioned	released	option_probability
Clef	imcs21	test	10448091	symptom_299	10448091	0.01586808	18.17688262485899	not_mentioned	0.7595	not_mentioned	correct	ok	not_mentioned	released	option_probability
Clef	imcs21	test	10448091	symptom_300	10448091	0.01586808	18.17688262485899	not_mentioned	0.6648	not_mentioned	correct	ok	not_mentioned	released	option_probability
Clef	imcs21	test	10448091	symptom_301	10448091	0.01586808	18.17688262485899	not_mentioned	0.5919	not_mentioned	correct	ok	not_mentioned	released	option_probability
Clef	imcs21	test	10448091	symptom_302	10448091	0.01586808	18.17688262485899	not_mentioned	0.7581	not_mentioned	correct	ok	not_mentioned	released	option_probability
Clef	imcs21	test	10448091	symptom_303	10448091	0.01586808	18.17688262485899	not_mentioned	0.8103	not_mentioned	correct	ok	not_mentioned	released	option_probability
Clef	imcs21	test	10448091	symptom_304	10448091	0.01586808	18.17688262485899	not_mentioned	0.7246	not_mentioned	correct	ok	not_mentioned	released	option_probability
Clef	imcs21	test	10448091	symptom_305	10448091	0.01586808	18.17688262485899	not_mentioned	0.9232	not_mentioned	correct	ok	not_mentioned	released	option_probability
Clef	imcs21	test	10448091	symptom_306	10448091	0.01586808	18.17688262485899	not_mentioned	0.5151	not_mentioned	correct	ok	not_mentioned	released	option_probability
Clef	imcs21	test	10448091	symptom_307	10448091	0.01586808	18.17688262485899	not_mentioned	0.7635	not_mentioned	correct	ok	not_mentioned	released	option_probability
Clef	imcs21	test	10448091	symptom_308	10448091	0.01586808	18.17688262485899	not_mentioned	0.7886	not_mentioned	correct	ok	not_mentioned	released	option_probability
Clef	imcs21	test	10448091	symptom_309	10448091	0.01586808	18.17688262485899	not_mentioned	0.8361	not_mentioned	correct	ok	not_mentioned	released	option_probability
Clef	imcs21	test	10448091	symptom_310	10448091	0.01586808	18.17688262485899	not_mentioned	0.7752	not_mentioned	correct	ok	not_mentioned	released	option_probability
Clef	imcs21	test	10448091	symptom_311	10448091	0.01586808	18.17688262485899	not_mentioned	0.7344	not_mentioned	correct	ok	not_mentioned	released	option_probability
Clef	imcs21	test	10448091	symptom_312	10448091	0.01586808	18.17688262485899	not_mentioned	0.7758	not_mentioned	correct	ok	not_mentioned	released	option_probability
Clef	imcs21	test	10448091	symptom_313	10448091	0.01586808	18.17688262485899	not_mentioned	0.6466000000000001	not_mentioned	correct	ok	not_mentioned	released	option_probability
Clef	imcs21	test	10448091	symptom_314	10448091	0.01586808	18.17688262485899	not_mentioned	0.8983	not_mentioned	correct	ok	not_mentioned	released	option_probability
Clef	imcs21	test	10448091	symptom_315	10448091	0.01586808	18.17688262485899	not_mentioned	0.6456000000000001	not_mentioned	correct	ok	not_mentioned	released	option_probability
Clef	imcs21	test	10448091	symptom_316	10448091	0.01586808	18.17688262485899	not_mentioned	0.4973	not_mentioned	correct	ok	not_mentioned	released	option_probability
Clef	imcs21	test	10448091	symptom_317	10448091	0.01586808	18.17688262485899	not_mentioned	0.8109	not_mentioned	correct	ok	not_mentioned	released	option_probability
Clef	imcs21	test	10448091	symptom_318	10448091	0.01586808	18.17688262485899	not_mentioned	0.8969	not_mentioned	correct	ok	not_mentioned	released	option_probability
Clef	imcs21	test	10448091	symptom_319	10448091	0.01586808	18.17688262485899	not_mentioned	0.4714	not_mentioned	correct	ok	not_mentioned	released	option_probability
Clef	imcs21	test	10448091	symptom_320	10448091	0.01586808	18.17688262485899	not_mentioned	0.7129	not_mentioned	correct	ok	not_mentioned	released	option_probability
Clef	imcs21	test	10448091	symptom_321	10448091	0.01586808	18.17688262485899	not_mentioned	0.6254	not_mentioned	correct	ok	not_mentioned	released	option_probability
Clef	imcs21	test	10448091	symptom_322	10448091	0.01586808	18.17688262485899	not_mentioned	0.9616	not_mentioned	correct	ok	not_mentioned	released	option_probability
Clef	imcs21	test	10448091	symptom_323	10448091	0.01586808	18.17688262485899	not_mentioned	0.8485	not_mentioned	correct	ok	not_mentioned	released	option_probability
Clef	imcs21	test	10448091	symptom_324	10448091	0.01586808	18.17688262485899	not_mentioned	0.9142	not_mentioned	correct	ok	not_mentioned	released	option_probability
Clef	imcs21	test	10448091	symptom_325	10448091	0.01586808	18.17688262485899	not_mentioned	0.9016	not_mentioned	correct	ok	not_mentioned	released	option_probability
Clef	imcs21	test	10448091	symptom_326	10448091	0.01586808	18.17688262485899	not_mentioned	0.9292	not_mentioned	correct	ok	not_mentioned	released	option_probability
Clef	imcs21	test	10448091	symptom_327	10448091	0.01586808	18.17688262485899	not_mentioned	0.8431	not_mentioned	correct	ok	not_mentioned	released	option_probability
Clef	imcs21	test	10448091	symptom_328	10448091	0.01586808	18.17688262485899	not_mentioned	0.7322	not_mentioned	correct	ok	not_mentioned	released	option_probability
Clef	imcs21	test	10448091	symptom_329	10448091	0.01586808	18.17688262485899	not_mentioned	0.7257	not_mentioned	correct	ok	not_mentioned	released	option_probability
Clef	imcs21	test	10448091	symptom_330	10448091	0.01586808	18.17688262485899	not_mentioned	0.8926	not_mentioned	correct	ok	not_mentioned	released	option_probability
Clef	imcs21	test	10449900	symptom_000	10449900	0.01553544	18.501868667081	positive	0.9587	positive	correct	ok	positive	released	option_probability
Clef	imcs21	test	10449900	symptom_001	10449900	0.01553544	18.501868667081	not_mentioned	0.9314	not_mentioned	correct	ok	not_mentioned	released	option_probability
Clef	imcs21	test	10449900	symptom_002	10449900	0.01553544	18.501868667081	positive	0.8816	positive	correct	ok	positive	released	option_probability
Clef	imcs21	test	10449900	symptom_003	10449900	0.01553544	18.501868667081	not_mentioned	0.9292	not_mentioned	correct	ok	not_mentioned	released	option_probability
Clef	imcs21	test	10449900	symptom_004	10449900	0.01553544	18.501868667081	not_mentioned	0.9693	not_mentioned	correct	ok	not_mentioned	released	option_probability
Clef	imcs21	test	10449900	symptom_005	10449900	0.01553544	18.501868667081	negative	0.6421	positive	incorrect	ok	positive	released	option_probability
Clef	imcs21	test	10449900	symptom_006	10449900	0.01553544	18.501868667081	not_mentioned	0.7742	not_mentioned	correct	ok	not_mentioned	released	option_probability
Clef	imcs21	test	10449900	symptom_007	10449900	0.01553544	18.501868667081	not_mentioned	0.9465	not_mentioned	correct	ok	not_mentioned	released	option_probability
Clef	imcs21	test	10449900	symptom_008	10449900	0.01553544	18.501868667081	not_mentioned	0.95	not_mentioned	correct	ok	not_mentioned	released	option_probability
Clef	imcs21	test	10449900	symptom_009	10449900	0.01553544	18.501868667081	not_mentioned	0.9298	not_mentioned	correct	ok	not_mentioned	released	option_probability
Clef	imcs21	test	10449900	symptom_010	10449900	0.01553544	18.501868667081	not_mentioned	0.8481	not_mentioned	correct	ok	not_mentioned	released	option_probability
Clef	imcs21	test	10449900	symptom_011	10449900	0.01553544	18.501868667081	negative	0.5476	positive	incorrect	ok	positive	released	option_probability
Clef	imcs21	test	10449900	symptom_012	10449900	0.01553544	18.501868667081	uncertain	0.4288	not_mentioned	incorrect	ok	not_mentioned	released	option_probability
Clef	imcs21	test	10449900	symptom_013	10449900	0.01553544	18.501868667081	not_mentioned	0.7669	not_mentioned	correct	ok	not_mentioned	released	option_probability
Clef	imcs21	test	10449900	symptom_014	10449900	0.01553544	18.501868667081	uncertain	0.462	positive	incorrect	ok	positive	released	option_probability
Clef	imcs21	test	10449900	symptom_015	10449900	0.01553544	18.501868667081	not_mentioned	0.8964	not_mentioned	correct	ok	not_mentioned	released	option_probability
Clef	imcs21	test	10449900	symptom_016	10449900	0.01553544	18.501868667081	not_mentioned	0.6911	not_mentioned	correct	ok	not_mentioned	released	option_probability
Clef	imcs21	test	10449900	symptom_017	10449900	0.01553544	18.501868667081	not_mentioned	0.5451	not_mentioned	correct	ok	not_mentioned	released	option_probability
Clef	imcs21	test	10449900	symptom_018	10449900	0.01553544	18.501868667081	not_mentioned	0.8923	not_mentioned	correct	ok	not_mentioned	released	option_probability
Clef	imcs21	test	10449900	symptom_019	10449900	0.01553544	18.501868667081	not_mentioned	0.8989	not_mentioned	correct	ok	not_mentioned	released	option_probability
Clef	imcs21	test	10449900	symptom_020	10449900	0.01553544	18.501868667081	not_mentioned	0.5716	not_mentioned	correct	ok	not_mentioned	released	option_probability
Clef	imcs21	test	10449900	symptom_021	10449900	0.01553544	18.501868667081	not_mentioned	0.8297	not_mentioned	correct	ok	not_mentioned	released	option_probability
Clef	imcs21	test	10449900	symptom_022	10449900	0.01553544	18.501868667081	uncertain	0.5273	uncertain	correct	ok	uncertain	released	option_probability
Clef	imcs21	test	10449900	symptom_023	10449900	0.01553544	18.501868667081	not_mentioned	0.7127	not_mentioned	correct	ok	not_mentioned	released	option_probability
Clef	imcs21	test	10449900	symptom_024	10449900	0.01553544	18.501868667081	positive	0.5735	positive	correct	ok	positive	released	option_probability
Clef	imcs21	test	10449900	symptom_025	10449900	0.01553544	18.501868667081	not_mentioned	0.8906	not_mentioned	correct	ok	not_mentioned	released	option_probability
Clef	imcs21	test	10449900	symptom_026	10449900	0.01553544	18.501868667081	positive	0.3105	not_mentioned	incorrect	ok	not_mentioned	released	option_probability
Clef	imcs21	test	10449900	symptom_027	10449900	0.01553544	18.501868667081	not_mentioned	0.8425	not_mentioned	correct	ok	not_mentioned	released	option_probability
Clef	imcs21	test	10449900	symptom_028	10449900	0.01553544	18.501868667081	not_mentioned	0.7898	not_mentioned	correct	ok	not_mentioned	released	option_probability
Clef	imcs21	test	10449900	symptom_029	10449900	0.01553544	18.501868667081	not_mentioned	0.8726	not_mentioned	correct	ok	not_mentioned	released	option_probability
Clef	imcs21	test	10449900	symptom_030	10449900	0.01553544	18.501868667081	not_mentioned	0.8778	not_mentioned	correct	ok	not_mentioned	released	option_probability
Clef	imcs21	test	10449900	symptom_031	10449900	0.01553544	18.501868667081	not_mentioned	0.6661	not_mentioned	correct	ok	not_mentioned	released	option_probability
Clef	imcs21	test	10449900	symptom_032	10449900	0.01553544	18.501868667081	not_mentioned	0.8964	not_mentioned	correct	ok	not_mentioned	released	option_probability
Clef	imcs21	test	10449900	symptom_033	10449900	0.01553544	18.501868667081	not_mentioned	0.8764	not_mentioned	correct	ok	not_mentioned	released	option_probability
Clef	imcs21	test	10449900	symptom_034	10449900	0.01553544	18.501868667081	not_mentioned	0.9125	not_mentioned	correct	ok	not_mentioned	released	option_probability
Clef	imcs21	test	10449900	symptom_035	10449900	0.01553544	18.501868667081	not_mentioned	0.3985	not_mentioned	correct	ok	not_mentioned	released	option_probability
Clef	imcs21	test	10449900	symptom_036	10449900	0.01553544	18.501868667081	not_mentioned	0.4438	not_mentioned	correct	ok	not_mentioned	released	option_probability
Clef	imcs21	test	10449900	symptom_037	10449900	0.01553544	18.501868667081	not_mentioned	0.9017000000000001	not_mentioned	correct	ok	not_mentioned	released	option_probability
Clef	imcs21	test	10449900	symptom_038	10449900	0.01553544	18.501868667081	not_mentioned	0.8895	not_mentioned	correct	ok	not_mentioned	released	option_probability
Clef	imcs21	test	10449900	symptom_039	10449900	0.01553544	18.501868667081	not_mentioned	0.8752	not_mentioned	correct	ok	not_mentioned	released	option_probability
Clef	imcs21	test	10449900	symptom_040	10449900	0.01553544	18.501868667081	not_mentioned	0.8167	not_mentioned	correct	ok	not_mentioned	released	option_probability
Clef	imcs21	test	10449900	symptom_041	10449900	0.01553544	18.501868667081	not_mentioned	0.7916	not_mentioned	correct	ok	not_mentioned	released	option_probability
Clef	imcs21	test	10449900	symptom_042	10449900	0.01553544	18.501868667081	not_mentioned	0.5756	not_mentioned	correct	ok	not_mentioned	released	option_probability
Clef	imcs21	test	10449900	symptom_043	10449900	0.01553544	18.501868667081	not_mentioned	0.8462	not_mentioned	correct	ok	not_mentioned	released	option_probability
Clef	imcs21	test	10449900	symptom_044	10449900	0.01553544	18.501868667081	uncertain	0.5624	uncertain	correct	ok	uncertain	released	option_probability
Clef	imcs21	test	10449900	symptom_045	10449900	0.01553544	18.501868667081	not_mentioned	0.7597	not_mentioned	correct	ok	not_mentioned	released	option_probability
Clef	imcs21	test	10449900	symptom_046	10449900	0.01553544	18.501868667081	positive	0.3383	not_mentioned	incorrect	ok	not_mentioned	released	option_probability
Clef	imcs21	test	10449900	symptom_047	10449900	0.01553544	18.501868667081	not_mentioned	0.5259	not_mentioned	correct	ok	not_mentioned	released	option_probability
Clef	imcs21	test	10449900	symptom_048	10449900	0.01553544	18.501868667081	negative	0.5009	not_mentioned	incorrect	ok	not_mentioned	released	option_probability
Clef	imcs21	test	10449900	symptom_049	10449900	0.01553544	18.501868667081	not_mentioned	0.8342	not_mentioned	correct	ok	not_mentioned	released	option_probability
Clef	imcs21	test	10449900	symptom_050	10449900	0.01553544	18.501868667081	not_mentioned	0.8252	not_mentioned	correct	ok	not_mentioned	released	option_probability
Clef	imcs21	test	10449900	symptom_051	10449900	0.01553544	18.501868667081	not_mentioned	0.8563	not_mentioned	correct	ok	not_mentioned	released	option_probability
Clef	imcs21	test	10449900	symptom_052	10449900	0.01553544	18.501868667081	not_mentioned	0.7879	not_mentioned	correct	ok	not_mentioned	released	option_probability
Clef	imcs21	test	10449900	symptom_053	10449900	0.01553544	18.501868667081	not_mentioned	0.7711	not_mentioned	correct	ok	not_mentioned	released	option_probability
Clef	imcs21	test	10449900	symptom_054	10449900	0.01553544	18.501868667081	not_mentioned	0.9021	not_mentioned	correct	ok	not_mentioned	released	option_probability
Clef	imcs21	test	10449900	symptom_055	10449900	0.01553544	18.501868667081	not_mentioned	0.8823	not_mentioned	correct	ok	not_mentioned	released	option_probability
Clef	imcs21	test	10449900	symptom_056	10449900	0.01553544	18.501868667081	not_mentioned	0.8513	not_mentioned	correct	ok	not_mentioned	released	option_probability
Clef	imcs21	test	10449900	symptom_057	10449900	0.01553544	18.501868667081	not_mentioned	0.8554	not_mentioned	correct	ok	not_mentioned	released	option_probability
Clef	imcs21	test	10449900	symptom_058	10449900	0.01553544	18.501868667081	not_mentioned	0.8301	not_mentioned	correct	ok	not_mentioned	released	option_probability
Clef	imcs21	test	10449900	symptom_059	10449900	0.01553544	18.501868667081	not_mentioned	0.8711	not_mentioned	correct	ok	not_mentioned	released	option_probability
Clef	imcs21	test	10449900	symptom_060	10449900	0.01553544	18.501868667081	not_mentioned	0.8746	not_mentioned	correct	ok	not_mentioned	released	option_probability
Clef	imcs21	test	10449900	symptom_061	10449900	0.01553544	18.501868667081	not_mentioned	0.8847	not_mentioned	correct	ok	not_mentioned	released	option_probability
Clef	imcs21	test	10449900	symptom_062	10449900	0.01553544	18.501868667081	not_mentioned	0.8389	not_mentioned	correct	ok	not_mentioned	released	option_probability
Clef	imcs21	test	10449900	symptom_063	10449900	0.01553544	18.501868667081	not_mentioned	0.6508	not_mentioned	correct	ok	not_mentioned	released	option_probability
Clef	imcs21	test	10449900	symptom_064	10449900	0.01553544	18.501868667081	not_mentioned	0.6672	not_mentioned	correct	ok	not_mentioned	released	option_probability
Clef	imcs21	test	10449900	symptom_065	10449900	0.01553544	18.501868667081	not_mentioned	0.8947	not_mentioned	correct	ok	not_mentioned	released	option_probability
Clef	imcs21	test	10449900	symptom_066	10449900	0.01553544	18.501868667081	not_mentioned	0.8682	not_mentioned	correct	ok	not_mentioned	released	option_probability
Clef	imcs21	test	10449900	symptom_067	10449900	0.01553544	18.501868667081	not_mentioned	0.8917	not_mentioned	correct	ok	not_mentioned	released	option_probability
Clef	imcs21	test	10449900	symptom_068	10449900	0.01553544	18.501868667081	not_mentioned	0.7185	not_mentioned	correct	ok	not_mentioned	released	option_probability
Clef	imcs21	test	10449900	symptom_069	10449900	0.01553544	18.501868667081	not_mentioned	0.7514	not_mentioned	correct	ok	not_mentioned	released	option_probability
Clef	imcs21	test	10449900	symptom_070	10449900	0.01553544	18.501868667081	not_mentioned	0.8163	not_mentioned	correct	ok	not_mentioned	released	option_probability
Clef	imcs21	test	10449900	symptom_071	10449900	0.01553544	18.501868667081	not_mentioned	0.4212	not_mentioned	correct	ok	not_mentioned	released	option_probability
Clef	imcs21	test	10449900	symptom_072	10449900	0.01553544	18.501868667081	not_mentioned	0.7737	not_mentioned	correct	ok	not_mentioned	released	option_probability
Clef	imcs21	test	10449900	symptom_073	10449900	0.01553544	18.501868667081	not_mentioned	0.8038	not_mentioned	correct	ok	not_mentioned	released	option_probability
Clef	imcs21	test	10449900	symptom_074	10449900	0.01553544	18.501868667081	not_mentioned	0.7352	not_mentioned	correct	ok	not_mentioned	released	option_probability
Clef	imcs21	test	10449900	symptom_075	10449900	0.01553544	18.501868667081	not_mentioned	0.9182	not_mentioned	correct	ok	not_mentioned	released	option_probability
Clef	imcs21	test	10449900	symptom_076	10449900	0.01553544	18.501868667081	not_mentioned	0.8344	not_mentioned	correct	ok	not_mentioned	released	option_probability
Clef	imcs21	test	10449900	symptom_077	10449900	0.01553544	18.501868667081	not_mentioned	0.8046	not_mentioned	correct	ok	not_mentioned	released	option_probability
Clef	imcs21	test	10449900	symptom_078	10449900	0.01553544	18.501868667081	not_mentioned	0.682	not_mentioned	correct	ok	not_mentioned	released	option_probability
Clef	imcs21	test	10449900	symptom_079	10449900	0.01553544	18.501868667081	not_mentioned	0.7655	not_mentioned	correct	ok	not_mentioned	released	option_probability
Clef	imcs21	test	10449900	symptom_080	10449900	0.01553544	18.501868667081	not_mentioned	0.8107	not_mentioned	correct	ok	not_mentioned	released	option_probability
Clef	imcs21	test	10449900	symptom_081	10449900	0.01553544	18.501868667081	not_mentioned	0.805	not_mentioned	correct	ok	not_mentioned	released	option_probability
Clef	imcs21	test	10449900	symptom_082	10449900	0.01553544	18.501868667081	not_mentioned	0.9054	not_mentioned	correct	ok	not_mentioned	released	option_probability
Clef	imcs21	test	10449900	symptom_083	10449900	0.01553544	18.501868667081	not_mentioned	0.7187	not_mentioned	correct	ok	not_mentioned	released	option_probability
Clef	imcs21	test	10449900	symptom_084	10449900	0.01553544	18.501868667081	not_mentioned	0.8354	not_mentioned	correct	ok	not_mentioned	released	option_probability
Clef	imcs21	test	10449900	symptom_085	10449900	0.01553544	18.501868667081	not_mentioned	0.5649	not_mentioned	correct	ok	not_mentioned	released	option_probability
Clef	imcs21	test	10449900	symptom_086	10449900	0.01553544	18.501868667081	not_mentioned	0.8553	not_mentioned	correct	ok	not_mentioned	released	option_probability
Clef	imcs21	test	10449900	symptom_087	10449900	0.01553544	18.501868667081	not_mentioned	0.8614	not_mentioned	correct	ok	not_mentioned	released	option_probability
Clef	imcs21	test	10449900	symptom_088	10449900	0.01553544	18.501868667081	not_mentioned	0.8333	not_mentioned	correct	ok	not_mentioned	released	option_probability
Clef	imcs21	test	10449900	symptom_089	10449900	0.01553544	18.501868667081	not_mentioned	0.6241	not_mentioned	correct	ok	not_mentioned	released	option_probability
Clef	imcs21	test	10449900	symptom_090	10449900	0.01553544	18.501868667081	not_mentioned	0.9191	not_mentioned	correct	ok	not_mentioned	released	option_probability
Clef	imcs21	test	10449900	symptom_091	10449900	0.01553544	18.501868667081	not_mentioned	0.7897	not_mentioned	correct	ok	not_mentioned	released	option_probability
Clef	imcs21	test	10449900	symptom_092	10449900	0.01553544	18.501868667081	not_mentioned	0.8894	not_mentioned	correct	ok	not_mentioned	released	option_probability
Clef	imcs21	test	10449900	symptom_093	10449900	0.01553544	18.501868667081	not_mentioned	0.8655	not_mentioned	correct	ok	not_mentioned	released	option_probability
Clef	imcs21	test	10449900	symptom_094	10449900	0.01553544	18.501868667081	not_mentioned	0.5902	not_mentioned	correct	ok	not_mentioned	released	option_probability
Clef	imcs21	test	10449900	symptom_095	10449900	0.01553544	18.501868667081	not_mentioned	0.9191	not_mentioned	correct	ok	not_mentioned	released	option_probability
Clef	imcs21	test	10449900	symptom_096	10449900	0.01553544	18.501868667081	not_mentioned	0.7444	not_mentioned	correct	ok	not_mentioned	released	option_probability
Clef	imcs21	test	10449900	symptom_097	10449900	0.01553544	18.501868667081	positive	0.3832	not_mentioned	incorrect	ok	not_mentioned	released	option_probability
Clef	imcs21	test	10449900	symptom_098	10449900	0.01553544	18.501868667081	not_mentioned	0.8882	not_mentioned	correct	ok	not_mentioned	released	option_probability
Clef	imcs21	test	10449900	symptom_099	10449900	0.01553544	18.501868667081	not_mentioned	0.8723	not_mentioned	correct	ok	not_mentioned	released	option_probability
Clef	imcs21	test	10449900	symptom_100	10449900	0.01553544	18.501868667081	not_mentioned	0.9304	not_mentioned	correct	ok	not_mentioned	released	option_probability
Clef	imcs21	test	10449900	symptom_101	10449900	0.01553544	18.501868667081	not_mentioned	0.9048	not_mentioned	correct	ok	not_mentioned	released	option_probability
Clef	imcs21	test	10449900	symptom_102	10449900	0.01553544	18.501868667081	not_mentioned	0.9135	not_mentioned	correct	ok	not_mentioned	released	option_probability
Clef	imcs21	test	10449900	symptom_103	10449900	0.01553544	18.501868667081	not_mentioned	0.8523000000000001	not_mentioned	correct	ok	not_mentioned	released	option_probability
Clef	imcs21	test	10449900	symptom_104	10449900	0.01553544	18.501868667081	not_mentioned	0.4184	not_mentioned	correct	ok	not_mentioned	released	option_probability
Clef	imcs21	test	10449900	symptom_105	10449900	0.01553544	18.501868667081	not_mentioned	0.8432	not_mentioned	correct	ok	not_mentioned	released	option_probability
Clef	imcs21	test	10449900	symptom_106	10449900	0.01553544	18.501868667081	not_mentioned	0.8248	not_mentioned	correct	ok	not_mentioned	released	option_probability
Clef	imcs21	test	10449900	symptom_107	10449900	0.01553544	18.501868667081	not_mentioned	0.8583	not_mentioned	correct	ok	not_mentioned	released	option_probability
Clef	imcs21	test	10449900	symptom_108	10449900	0.01553544	18.501868667081	not_mentioned	0.7776	not_mentioned	correct	ok	not_mentioned	released	option_probability
Clef	imcs21	test	10449900	symptom_109	10449900	0.01553544	18.501868667081	not_mentioned	0.6632	not_mentioned	correct	ok	not_mentioned	released	option_probability
Clef	imcs21	test	10449900	symptom_110	10449900	0.01553544	18.501868667081	not_mentioned	0.8473	not_mentioned	correct	ok	not_mentioned	released	option_probability
Clef	imcs21	test	10449900	symptom_111	10449900	0.01553544	18.501868667081	not_mentioned	0.6208	not_mentioned	correct	ok	not_mentioned	released	option_probability
Clef	imcs21	test	10449900	symptom_112	10449900	0.01553544	18.501868667081	not_mentioned	0.9195	not_mentioned	correct	ok	not_mentioned	released	option_probability
Clef	imcs21	test	10449900	symptom_113	10449900	0.01553544	18.501868667081	not_mentioned	0.8516	not_mentioned	correct	ok	not_mentioned	released	option_probability
Clef	imcs21	test	10449900	symptom_114	10449900	0.01553544	18.501868667081	not_mentioned	0.8833	not_mentioned	correct	ok	not_mentioned	released	option_probability
Clef	imcs21	test	10449900	symptom_115	10449900	0.01553544	18.501868667081	not_mentioned	0.6457	not_mentioned	correct	ok	not_mentioned	released	option_probability
Clef	imcs21	test	10449900	symptom_116	10449900	0.01553544	18.501868667081	not_mentioned	0.7256	not_mentioned	correct	ok	not_mentioned	released	option_probability
Clef	imcs21	test	10449900	symptom_117	10449900	0.01553544	18.501868667081	not_mentioned	0.8711	not_mentioned	correct	ok	not_mentioned	released	option_probability
Clef	imcs21	test	10449900	symptom_118	10449900	0.01553544	18.501868667081	not_mentioned	0.631	not_mentioned	correct	ok	not_mentioned	released	option_probability
Clef	imcs21	test	10449900	symptom_119	10449900	0.01553544	18.501868667081	not_mentioned	0.7691	not_mentioned	correct	ok	not_mentioned	released	option_probability
Clef	imcs21	test	10449900	symptom_120	10449900	0.01553544	18.501868667081	not_mentioned	0.8342	not_mentioned	correct	ok	not_mentioned	released	option_probability
Clef	imcs21	test	10449900	symptom_121	10449900	0.01553544	18.501868667081	not_mentioned	0.7767	not_mentioned	correct	ok	not_mentioned	released	option_probability
Clef	imcs21	test	10449900	symptom_122	10449900	0.01553544	18.501868667081	not_mentioned	0.5775	not_mentioned	correct	ok	not_mentioned	released	option_probability
Clef	imcs21	test	10449900	symptom_123	10449900	0.01553544	18.501868667081	not_mentioned	0.9217	not_mentioned	correct	ok	not_mentioned	released	option_probability
Clef	imcs21	test	10449900	symptom_124	10449900	0.01553544	18.501868667081	not_mentioned	0.853	not_mentioned	correct	ok	not_mentioned	released	option_probability
Clef	imcs21	test	10449900	symptom_125	10449900	0.01553544	18.501868667081	not_mentioned	0.7796	not_mentioned	correct	ok	not_mentioned	released	option_probability
Clef	imcs21	test	10449900	symptom_126	10449900	0.01553544	18.501868667081	not_mentioned	0.9094	not_mentioned	correct	ok	not_mentioned	released	option_probability
Clef	imcs21	test	10449900	symptom_127	10449900	0.01553544	18.501868667081	not_mentioned	0.9141	not_mentioned	correct	ok	not_mentioned	released	option_probability
Clef	imcs21	test	10449900	symptom_128	10449900	0.01553544	18.501868667081	not_mentioned	0.5986	not_mentioned	correct	ok	not_mentioned	released	option_probability
Clef	imcs21	test	10449900	symptom_129	10449900	0.01553544	18.501868667081	not_mentioned	0.9039	not_mentioned	correct	ok	not_mentioned	released	option_probability
Clef	imcs21	test	10449900	symptom_130	10449900	0.01553544	18.501868667081	not_mentioned	0.9051	not_mentioned	correct	ok	not_mentioned	released	option_probability
Clef	imcs21	test	10449900	symptom_131	10449900	0.01553544	18.501868667081	positive	0.5869	not_mentioned	incorrect	ok	not_mentioned	released	option_probability
Clef	imcs21	test	10449900	symptom_132	10449900	0.01553544	18.501868667081	not_mentioned	0.9533	not_mentioned	correct	ok	not_mentioned	released	option_probability
Clef	imcs21	test	10449900	symptom_133	10449900	0.01553544	18.501868667081	not_mentioned	0.5925	not_mentioned	correct	ok	not_mentioned	released	option_probability
Clef	imcs21	test	10449900	symptom_134	10449900	0.01553544	18.501868667081	not_mentioned	0.9319	not_mentioned	correct	ok	not_mentioned	released	option_probability
Clef	imcs21	test	10449900	symptom_135	10449900	0.01553544	18.501868667081	not_mentioned	0.8544	not_mentioned	correct	ok	not_mentioned	released	option_probability
Clef	imcs21	test	10449900	symptom_136	10449900	0.01553544	18.501868667081	not_mentioned	0.7902	not_mentioned	correct	ok	not_mentioned	released	option_probability
Clef	imcs21	test	10449900	symptom_137	10449900	0.01553544	18.501868667081	positive	0.5909	not_mentioned	incorrect	ok	not_mentioned	released	option_probability
Clef	imcs21	test	10449900	symptom_138	10449900	0.01553544	18.501868667081	not_mentioned	0.8577	not_mentioned	correct	ok	not_mentioned	released	option_probability
Clef	imcs21	test	10449900	symptom_139	10449900	0.01553544	18.501868667081	not_mentioned	0.8837	not_mentioned	correct	ok	not_mentioned	released	option_probability
Clef	imcs21	test	10449900	symptom_140	10449900	0.01553544	18.501868667081	not_mentioned	0.8082	not_mentioned	correct	ok	not_mentioned	released	option_probability
Clef	imcs21	test	10449900	symptom_141	10449900	0.01553544	18.501868667081	not_mentioned	0.7262	not_mentioned	correct	ok	not_mentioned	released	option_probability
Clef	imcs21	test	10449900	symptom_142	10449900	0.01553544	18.501868667081	not_mentioned	0.8382000000000001	not_mentioned	correct	ok	not_mentioned	released	option_probability
Clef	imcs21	test	10449900	symptom_143	10449900	0.01553544	18.501868667081	not_mentioned	0.8096	not_mentioned	correct	ok	not_mentioned	released	option_probability
Clef	imcs21	test	10449900	symptom_144	10449900	0.01553544	18.501868667081	not_mentioned	0.8888	not_mentioned	correct	ok	not_mentioned	released	option_probability
Clef	imcs21	test	10449900	symptom_145	10449900	0.01553544	18.501868667081	not_mentioned	0.8694	not_mentioned	correct	ok	not_mentioned	released	option_probability
Clef	imcs21	test	10449900	symptom_146	10449900	0.01553544	18.501868667081	uncertain	0.7409	not_mentioned	incorrect	ok	not_mentioned	released	option_probability
Clef	imcs21	test	10449900	symptom_147	10449900	0.01553544	18.501868667081	not_mentioned	0.6423	not_mentioned	correct	ok	not_mentioned	released	option_probability
Clef	imcs21	test	10449900	symptom_148	10449900	0.01553544	18.501868667081	uncertain	0.6061	positive	incorrect	ok	positive	released	option_probability
Clef	imcs21	test	10449900	symptom_149	10449900	0.01553544	18.501868667081	not_mentioned	0.7377	not_mentioned	correct	ok	not_mentioned	released	option_probability
Clef	imcs21	test	10449900	symptom_150	10449900	0.01553544	18.501868667081	uncertain	0.6368	not_mentioned	incorrect	ok	not_mentioned	released	option_probability
Clef	imcs21	test	10449900	symptom_151	10449900	0.01553544	18.501868667081	not_mentioned	0.7798	not_mentioned	correct	ok	not_mentioned	released	option_probability
Clef	imcs21	test	10449900	symptom_152	10449900	0.01553544	18.501868667081	not_mentioned	0.5287	not_mentioned	correct	ok	not_mentioned	released	option_probability
Clef	imcs21	test	10449900	symptom_153	10449900	0.01553544	18.501868667081	not_mentioned	0.7279	not_mentioned	correct	ok	not_mentioned	released	option_probability
Clef	imcs21	test	10449900	symptom_154	10449900	0.01553544	18.501868667081	uncertain	0.4531	not_mentioned	incorrect	ok	not_mentioned	released	option_probability
Clef	imcs21	test	10449900	symptom_155	10449900	0.01553544	18.501868667081	not_mentioned	0.5109	not_mentioned	correct	ok	not_mentioned	released	option_probability
Clef	imcs21	test	10449900	symptom_156	10449900	0.01553544	18.501868667081	not_mentioned	0.7673	not_mentioned	correct	ok	not_mentioned	released	option_probability
Clef	imcs21	test	10449900	symptom_157	10449900	0.01553544	18.501868667081	not_mentioned	0.8899	not_mentioned	correct	ok	not_mentioned	released	option_probability
Clef	imcs21	test	10449900	symptom_158	10449900	0.01553544	18.501868667081	not_mentioned	0.7136	not_mentioned	correct	ok	not_mentioned	released	option_probability
Clef	imcs21	test	10449900	symptom_159	10449900	0.01553544	18.501868667081	not_mentioned	0.832	not_mentioned	correct	ok	not_mentioned	released	option_probability
Clef	imcs21	test	10449900	symptom_160	10449900	0.01553544	18.501868667081	not_mentioned	0.8155	not_mentioned	correct	ok	not_mentioned	released	option_probability
Clef	imcs21	test	10449900	symptom_161	10449900	0.01553544	18.501868667081	not_mentioned	0.8181	not_mentioned	correct	ok	not_mentioned	released	option_probability
Clef	imcs21	test	10449900	symptom_162	10449900	0.01553544	18.501868667081	not_mentioned	0.7763	not_mentioned	correct	ok	not_mentioned	released	option_probability
Clef	imcs21	test	10449900	symptom_163	10449900	0.01553544	18.501868667081	not_mentioned	0.6717	not_mentioned	correct	ok	not_mentioned	released	option_probability
Clef	imcs21	test	10449900	symptom_164	10449900	0.01553544	18.501868667081	not_mentioned	0.8708	not_mentioned	correct	ok	not_mentioned	released	option_probability
Clef	imcs21	test	10449900	symptom_165	10449900	0.01553544	18.501868667081	not_mentioned	0.692	not_mentioned	correct	ok	not_mentioned	released	option_probability
Clef	imcs21	test	10449900	symptom_166	10449900	0.01553544	18.501868667081	not_mentioned	0.6296	not_mentioned	correct	ok	not_mentioned	released	option_probability
Clef	imcs21	test	10449900	symptom_167	10449900	0.01553544	18.501868667081	not_mentioned	0.8279	not_mentioned	correct	ok	not_mentioned	released	option_probability
Clef	imcs21	test	10449900	symptom_168	10449900	0.01553544	18.501868667081	not_mentioned	0.8155	not_mentioned	correct	ok	not_mentioned	released	option_probability
Clef	imcs21	test	10449900	symptom_169	10449900	0.01553544	18.501868667081	not_mentioned	0.7718	not_mentioned	correct	ok	not_mentioned	released	option_probability
Clef	imcs21	test	10449900	symptom_170	10449900	0.01553544	18.501868667081	not_mentioned	0.9282	not_mentioned	correct	ok	not_mentioned	released	option_probability
Clef	imcs21	test	10449900	symptom_171	10449900	0.01553544	18.501868667081	not_mentioned	0.7828	not_mentioned	correct	ok	not_mentioned	released	option_probability
Clef	imcs21	test	10449900	symptom_172	10449900	0.01553544	18.501868667081	not_mentioned	0.8314	not_mentioned	correct	ok	not_mentioned	released	option_probability
Clef	imcs21	test	10449900	symptom_173	10449900	0.01553544	18.501868667081	not_mentioned	0.8313	not_mentioned	correct	ok	not_mentioned	released	option_probability
Clef	imcs21	test	10449900	symptom_174	10449900	0.01553544	18.501868667081	not_mentioned	0.7714	not_mentioned	correct	ok	not_mentioned	released	option_probability
Clef	imcs21	test	10449900	symptom_175	10449900	0.01553544	18.501868667081	negative	0.5482	not_mentioned	incorrect	ok	not_mentioned	released	option_probability
Clef	imcs21	test	10449900	symptom_176	10449900	0.01553544	18.501868667081	not_mentioned	0.845	not_mentioned	correct	ok	not_mentioned	released	option_probability
Clef	imcs21	test	10449900	symptom_177	10449900	0.01553544	18.501868667081	not_mentioned	0.5796	not_mentioned	correct	ok	not_mentioned	released	option_probability
Clef	imcs21	test	10449900	symptom_178	10449900	0.01553544	18.501868667081	not_mentioned	0.8653	not_mentioned	correct	ok	not_mentioned	released	option_probability
Clef	imcs21	test	10449900	symptom_179	10449900	0.01553544	18.501868667081	not_mentioned	0.893	not_mentioned	correct	ok	not_mentioned	released	option_probability
Clef	imcs21	test	10449900	symptom_180	10449900	0.01553544	18.501868667081	not_mentioned	0.8281	not_mentioned	correct	ok	not_mentioned	released	option_probability
Clef	imcs21	test	10449900	symptom_181	10449900	0.01553544	18.501868667081	not_mentioned	0.6145	not_mentioned	correct	ok	not_mentioned	released	option_probability
Clef	imcs21	test	10449900	symptom_182	10449900	0.01553544	18.501868667081	not_mentioned	0.7927	not_mentioned	correct	ok	not_mentioned	released	option_probability
Clef	imcs21	test	10449900	symptom_183	10449900	0.01553544	18.501868667081	not_mentioned	0.6777	not_mentioned	correct	ok	not_mentioned	released	option_probability
Clef	imcs21	test	10449900	symptom_184	10449900	0.01553544	18.501868667081	not_mentioned	0.8587	not_mentioned	correct	ok	not_mentioned	released	option_probability
Clef	imcs21	test	10449900	symptom_185	10449900	0.01553544	18.501868667081	not_mentioned	0.7371	not_mentioned	correct	ok	not_mentioned	released	option_probability
Clef	imcs21	test	10449900	symptom_186	10449900	0.01553544	18.501868667081	not_mentioned	0.6522	not_mentioned	correct	ok	not_mentioned	released	option_probability
Clef	imcs21	test	10449900	symptom_187	10449900	0.01553544	18.501868667081	uncertain	0.3807	not_mentioned	incorrect	ok	not_mentioned	released	option_probability
Clef	imcs21	test	10449900	symptom_188	10449900	0.01553544	18.501868667081	not_mentioned	0.8356	not_mentioned	correct	ok	not_mentioned	released	option_probability
Clef	imcs21	test	10449900	symptom_189	10449900	0.01553544	18.501868667081	not_mentioned	0.4523	not_mentioned	correct	ok	not_mentioned	released	option_probability
Clef	imcs21	test	10449900	symptom_190	10449900	0.01553544	18.501868667081	not_mentioned	0.462	not_mentioned	correct	ok	not_mentioned	released	option_probability
Clef	imcs21	test	10449900	symptom_191	10449900	0.01553544	18.501868667081	not_mentioned	0.8764	not_mentioned	correct	ok	not_mentioned	released	option_probability
Clef	imcs21	test	10449900	symptom_192	10449900	0.01553544	18.501868667081	not_mentioned	0.6493	not_mentioned	correct	ok	not_mentioned	released	option_probability
Clef	imcs21	test	10449900	symptom_193	10449900	0.01553544	18.501868667081	not_mentioned	0.9313	not_mentioned	correct	ok	not_mentioned	released	option_probability
Clef	imcs21	test	10449900	symptom_194	10449900	0.01553544	18.501868667081	not_mentioned	0.9038	not_mentioned	correct	ok	not_mentioned	released	option_probability
Clef	imcs21	test	10449900	symptom_195	10449900	0.01553544	18.501868667081	not_mentioned	0.9418	not_mentioned	correct	ok	not_mentioned	released	option_probability
Clef	imcs21	test	10449900	symptom_196	10449900	0.01553544	18.501868667081	not_mentioned	0.9531	not_mentioned	correct	ok	not_mentioned	released	option_probability
Clef	imcs21	test	10449900	symptom_197	10449900	0.01553544	18.501868667081	not_mentioned	0.9083	not_mentioned	correct	ok	not_mentioned	released	option_probability
Clef	imcs21	test	10449900	symptom_198	10449900	0.01553544	18.501868667081	not_mentioned	0.9	not_mentioned	correct	ok	not_mentioned	released	option_probability
Clef	imcs21	test	10449900	symptom_199	10449900	0.01553544	18.501868667081	not_mentioned	0.891	not_mentioned	correct	ok	not_mentioned	released	option_probability
Clef	imcs21	test	10449900	symptom_200	10449900	0.01553544	18.501868667081	not_mentioned	0.8365	not_mentioned	correct	ok	not_mentioned	released	option_probability
Clef	imcs21	test	10449900	symptom_201	10449900	0.01553544	18.501868667081	not_mentioned	0.8892	not_mentioned	correct	ok	not_mentioned	released	option_probability
Clef	imcs21	test	10449900	symptom_202	10449900	0.01553544	18.501868667081	positive	0.5069	not_mentioned	incorrect	ok	not_mentioned	released	option_probability
Clef	imcs21	test	10449900	symptom_203	10449900	0.01553544	18.501868667081	not_mentioned	0.8995	not_mentioned	correct	ok	not_mentioned	released	option_probability
Clef	imcs21	test	10449900	symptom_204	10449900	0.01553544	18.501868667081	not_mentioned	0.8038	not_mentioned	correct	ok	not_mentioned	released	option_probability
Clef	imcs21	test	10449900	symptom_205	10449900	0.01553544	18.501868667081	not_mentioned	0.8423	not_mentioned	correct	ok	not_mentioned	released	option_probability
Clef	imcs21	test	10449900	symptom_206	10449900	0.01553544	18.501868667081	not_mentioned	0.9298	not_mentioned	correct	ok	not_mentioned	released	option_probability
Clef	imcs21	test	10449900	symptom_207	10449900	0.01553544	18.501868667081	positive	0.5812	not_mentioned	incorrect	ok	not_mentioned	released	option_probability
Clef	imcs21	test	10449900	symptom_208	10449900	0.01553544	18.501868667081	not_mentioned	0.8608	not_mentioned	correct	ok	not_mentioned	released	option_probability
Clef	imcs21	test	10449900	symptom_209	10449900	0.01553544	18.501868667081	not_mentioned	0.8636	not_mentioned	correct	ok	not_mentioned	released	option_probability
Clef	imcs21	test	10449900	symptom_210	10449900	0.01553544	18.501868667081	not_mentioned	0.9195	not_mentioned	correct	ok	not_mentioned	released	option_probability
Clef	imcs21	test	10449900	symptom_211	10449900	0.01553544	18.501868667081	not_mentioned	0.7583	not_mentioned	correct	ok	not_mentioned	released	option_probability
Clef	imcs21	test	10449900	symptom_212	10449900	0.01553544	18.501868667081	not_mentioned	0.846	not_mentioned	correct	ok	not_mentioned	released	option_probability
Clef	imcs21	test	10449900	symptom_213	10449900	0.01553544	18.501868667081	not_mentioned	0.9094	not_mentioned	correct	ok	not_mentioned	released	option_probability
Clef	imcs21	test	10449900	symptom_214	10449900	0.01553544	18.501868667081	not_mentioned	0.9208	not_mentioned	correct	ok	not_mentioned	released	option_probability
Clef	imcs21	test	10449900	symptom_215	10449900	0.01553544	18.501868667081	not_mentioned	0.7986	not_mentioned	correct	ok	not_mentioned	released	option_probability
Clef	imcs21	test	10449900	symptom_216	10449900	0.01553544	18.501868667081	not_mentioned	0.7226	not_mentioned	correct	ok	not_mentioned	released	option_probability
Clef	imcs21	test	10449900	symptom_217	10449900	0.01553544	18.501868667081	not_mentioned	0.8721	not_mentioned	correct	ok	not_mentioned	released	option_probability
Clef	imcs21	test	10449900	symptom_218	10449900	0.01553544	18.501868667081	not_mentioned	0.8923	not_mentioned	correct	ok	not_mentioned	released	option_probability
Clef	imcs21	test	10449900	symptom_219	10449900	0.01553544	18.501868667081	not_mentioned	0.9382	not_mentioned	correct	ok	not_mentioned	released	option_probability
Clef	imcs21	test	10449900	symptom_220	10449900	0.01553544	18.501868667081	not_mentioned	0.8916	not_mentioned	correct	ok	not_mentioned	released	option_probability
Clef	imcs21	test	10449900	symptom_221	10449900	0.01553544	18.501868667081	not_mentioned	0.9203	not_mentioned	correct	ok	not_mentioned	released	option_probability
Clef	imcs21	test	10449900	symptom_222	10449900	0.01553544	18.501868667081	not_mentioned	0.7275	not_mentioned	correct	ok	not_mentioned	released	option_probability
Clef	imcs21	test	10449900	symptom_223	10449900	0.01553544	18.501868667081	not_mentioned	0.7731	not_mentioned	correct	ok	not_mentioned	released	option_probability
Clef	imcs21	test	10449900	symptom_224	10449900	0.01553544	18.501868667081	not_mentioned	0.761	not_mentioned	correct	ok	not_mentioned	released	option_probability
Clef	imcs21	test	10449900	symptom_225	10449900	0.01553544	18.501868667081	not_mentioned	0.6257	not_mentioned	correct	ok	not_mentioned	released	option_probability
Clef	imcs21	test	10449900	symptom_226	10449900	0.01553544	18.501868667081	not_mentioned	0.77	not_mentioned	correct	ok	not_mentioned	released	option_probability
Clef	imcs21	test	10449900	symptom_227	10449900	0.01553544	18.501868667081	not_mentioned	0.7885	not_mentioned	correct	ok	not_mentioned	released	option_probability
Clef	imcs21	test	10449900	symptom_228	10449900	0.01553544	18.501868667081	not_mentioned	0.8927	not_mentioned	correct	ok	not_mentioned	released	option_probability
Clef	imcs21	test	10449900	symptom_229	10449900	0.01553544	18.501868667081	not_mentioned	0.9207	not_mentioned	correct	ok	not_mentioned	released	option_probability
Clef	imcs21	test	10449900	symptom_230	10449900	0.01553544	18.501868667081	not_mentioned	0.9098	not_mentioned	correct	ok	not_mentioned	released	option_probability
Clef	imcs21	test	10449900	symptom_231	10449900	0.01553544	18.501868667081	not_mentioned	0.7595	not_mentioned	correct	ok	not_mentioned	released	option_probability
Clef	imcs21	test	10449900	symptom_232	10449900	0.01553544	18.501868667081	not_mentioned	0.5266000000000001	not_mentioned	correct	ok	not_mentioned	released	option_probability
Clef	imcs21	test	10449900	symptom_233	10449900	0.01553544	18.501868667081	not_mentioned	0.7284	not_mentioned	correct	ok	not_mentioned	released	option_probability
Clef	imcs21	test	10449900	symptom_234	10449900	0.01553544	18.501868667081	not_mentioned	0.8733	not_mentioned	correct	ok	not_mentioned	released	option_probability
Clef	imcs21	test	10449900	symptom_235	10449900	0.01553544	18.501868667081	not_mentioned	0.8334	not_mentioned	correct	ok	not_mentioned	released	option_probability
Clef	imcs21	test	10449900	symptom_236	10449900	0.01553544	18.501868667081	not_mentioned	0.4266	not_mentioned	correct	ok	not_mentioned	released	option_probability
Clef	imcs21	test	10449900	symptom_237	10449900	0.01553544	18.501868667081	not_mentioned	0.611	not_mentioned	correct	ok	not_mentioned	released	option_probability
Clef	imcs21	test	10449900	symptom_238	10449900	0.01553544	18.501868667081	not_mentioned	0.8709	not_mentioned	correct	ok	not_mentioned	released	option_probability
Clef	imcs21	test	10449900	symptom_239	10449900	0.01553544	18.501868667081	not_mentioned	0.8411	not_mentioned	correct	ok	not_mentioned	released	option_probability
Clef	imcs21	test	10449900	symptom_240	10449900	0.01553544	18.501868667081	not_mentioned	0.9288	not_mentioned	correct	ok	not_mentioned	released	option_probability
Clef	imcs21	test	10449900	symptom_241	10449900	0.01553544	18.501868667081	not_mentioned	0.7988	not_mentioned	correct	ok	not_mentioned	released	option_probability
Clef	imcs21	test	10449900	symptom_242	10449900	0.01553544	18.501868667081	not_mentioned	0.9082	not_mentioned	correct	ok	not_mentioned	released	option_probability
Clef	imcs21	test	10449900	symptom_243	10449900	0.01553544	18.501868667081	not_mentioned	0.7756	not_mentioned	correct	ok	not_mentioned	released	option_probability
Clef	imcs21	test	10449900	symptom_244	10449900	0.01553544	18.501868667081	not_mentioned	0.8792	not_mentioned	correct	ok	not_mentioned	released	option_probability
Clef	imcs21	test	10449900	symptom_245	10449900	0.01553544	18.501868667081	not_mentioned	0.8233	not_mentioned	correct	ok	not_mentioned	released	option_probability
Clef	imcs21	test	10449900	symptom_246	10449900	0.01553544	18.501868667081	not_mentioned	0.8987	not_mentioned	correct	ok	not_mentioned	released	option_probability
Clef	imcs21	test	10449900	symptom_247	10449900	0.01553544	18.501868667081	not_mentioned	0.7825	not_mentioned	correct	ok	not_mentioned	released	option_probability
Clef	imcs21	test	10449900	symptom_248	10449900	0.01553544	18.501868667081	not_mentioned	0.8868	not_mentioned	correct	ok	not_mentioned	released	option_probability
Clef	imcs21	test	10449900	symptom_249	10449900	0.01553544	18.501868667081	not_mentioned	0.8953	not_mentioned	correct	ok	not_mentioned	released	option_probability
Clef	imcs21	test	10449900	symptom_250	10449900	0.01553544	18.501868667081	not_mentioned	0.7104	not_mentioned	correct	ok	not_mentioned	released	option_probability
Clef	imcs21	test	10449900	symptom_251	10449900	0.01553544	18.501868667081	not_mentioned	0.8528	not_mentioned	correct	ok	not_mentioned	released	option_probability
Clef	imcs21	test	10449900	symptom_252	10449900	0.01553544	18.501868667081	not_mentioned	0.9059	not_mentioned	correct	ok	not_mentioned	released	option_probability
Clef	imcs21	test	10449900	symptom_253	10449900	0.01553544	18.501868667081	not_mentioned	0.9231	not_mentioned	correct	ok	not_mentioned	released	option_probability
Clef	imcs21	test	10449900	symptom_254	10449900	0.01553544	18.501868667081	not_mentioned	0.8996	not_mentioned	correct	ok	not_mentioned	released	option_probability
Clef	imcs21	test	10449900	symptom_255	10449900	0.01553544	18.501868667081	not_mentioned	0.874	not_mentioned	correct	ok	not_mentioned	released	option_probability
Clef	imcs21	test	10449900	symptom_256	10449900	0.01553544	18.501868667081	not_mentioned	0.7064	not_mentioned	correct	ok	not_mentioned	released	option_probability
Clef	imcs21	test	10449900	symptom_257	10449900	0.01553544	18.501868667081	not_mentioned	0.961	not_mentioned	correct	ok	not_mentioned	released	option_probability
Clef	imcs21	test	10449900	symptom_258	10449900	0.01553544	18.501868667081	not_mentioned	0.916	not_mentioned	correct	ok	not_mentioned	released	option_probability
Clef	imcs21	test	10449900	symptom_259	10449900	0.01553544	18.501868667081	not_mentioned	0.9045	not_mentioned	correct	ok	not_mentioned	released	option_probability
Clef	imcs21	test	10449900	symptom_260	10449900	0.01553544	18.501868667081	uncertain	0.4841	not_mentioned	incorrect	ok	not_mentioned	released	option_probability
Clef	imcs21	test	10449900	symptom_261	10449900	0.01553544	18.501868667081	not_mentioned	0.595	not_mentioned	correct	ok	not_mentioned	released	option_probability
Clef	imcs21	test	10449900	symptom_262	10449900	0.01553544	18.501868667081	not_mentioned	0.9447	not_mentioned	correct	ok	not_mentioned	released	option_probability
Clef	imcs21	test	10449900	symptom_263	10449900	0.01553544	18.501868667081	not_mentioned	0.9175	not_mentioned	correct	ok	not_mentioned	released	option_probability
Clef	imcs21	test	10449900	symptom_264	10449900	0.01553544	18.501868667081	not_mentioned	0.8193	not_mentioned	correct	ok	not_mentioned	released	option_probability
Clef	imcs21	test	10449900	symptom_265	10449900	0.01553544	18.501868667081	not_mentioned	0.9019	not_mentioned	correct	ok	not_mentioned	released	option_probability
Clef	imcs21	test	10449900	symptom_266	10449900	0.01553544	18.501868667081	not_mentioned	0.8877	not_mentioned	correct	ok	not_mentioned	released	option_probability
Clef	imcs21	test	10449900	symptom_267	10449900	0.01553544	18.501868667081	not_mentioned	0.782	not_mentioned	correct	ok	not_mentioned	released	option_probability
Clef	imcs21	test	10449900	symptom_268	10449900	0.01553544	18.501868667081	not_mentioned	0.819	not_mentioned	correct	ok	not_mentioned	released	option_probability
Clef	imcs21	test	10449900	symptom_269	10449900	0.01553544	18.501868667081	not_mentioned	0.9111	not_mentioned	correct	ok	not_mentioned	released	option_probability
Clef	imcs21	test	10449900	symptom_270	10449900	0.01553544	18.501868667081	not_mentioned	0.7203	not_mentioned	correct	ok	not_mentioned	released	option_probability
Clef	imcs21	test	10449900	symptom_271	10449900	0.01553544	18.501868667081	not_mentioned	0.6754	not_mentioned	correct	ok	not_mentioned	released	option_probability
Clef	imcs21	test	10449900	symptom_272	10449900	0.01553544	18.501868667081	not_mentioned	0.849	not_mentioned	correct	ok	not_mentioned	released	option_probability
Clef	imcs21	test	10449900	symptom_273	10449900	0.01553544	18.501868667081	not_mentioned	0.9146	not_mentioned	correct	ok	not_mentioned	released	option_probability
Clef	imcs21	test	10449900	symptom_274	10449900	0.01553544	18.501868667081	not_mentioned	0.7415	not_mentioned	correct	ok	not_mentioned	released	option_probability
Clef	imcs21	test	10449900	symptom_275	10449900	0.01553544	18.501868667081	not_mentioned	0.6358	not_mentioned	correct	ok	not_mentioned	released	option_probability
Clef	imcs21	test	10449900	symptom_276	10449900	0.01553544	18.501868667081	not_mentioned	0.8427	not_mentioned	correct	ok	not_mentioned	released	option_probability
Clef	imcs21	test	10449900	symptom_277	10449900	0.01553544	18.501868667081	not_mentioned	0.8317	not_mentioned	correct	ok	not_mentioned	released	option_probability
Clef	imcs21	test	10449900	symptom_278	10449900	0.01553544	18.501868667081	not_mentioned	0.8546	not_mentioned	correct	ok	not_mentioned	released	option_probability
Clef	imcs21	test	10449900	symptom_279	10449900	0.01553544	18.501868667081	not_mentioned	0.8301	not_mentioned	correct	ok	not_mentioned	released	option_probability
Clef	imcs21	test	10449900	symptom_280	10449900	0.01553544	18.501868667081	not_mentioned	0.9502	not_mentioned	correct	ok	not_mentioned	released	option_probability
Clef	imcs21	test	10449900	symptom_281	10449900	0.01553544	18.501868667081	not_mentioned	0.8555	not_mentioned	correct	ok	not_mentioned	released	option_probability
Clef	imcs21	test	10449900	symptom_282	10449900	0.01553544	18.501868667081	not_mentioned	0.9377	not_mentioned	correct	ok	not_mentioned	released	option_probability
Clef	imcs21	test	10449900	symptom_283	10449900	0.01553544	18.501868667081	not_mentioned	0.7853	not_mentioned	correct	ok	not_mentioned	released	option_probability
Clef	imcs21	test	10449900	symptom_284	10449900	0.01553544	18.501868667081	not_mentioned	0.8473	not_mentioned	correct	ok	not_mentioned	released	option_probability
Clef	imcs21	test	10449900	symptom_285	10449900	0.01553544	18.501868667081	not_mentioned	0.7691	not_mentioned	correct	ok	not_mentioned	released	option_probability
Clef	imcs21	test	10449900	symptom_286	10449900	0.01553544	18.501868667081	not_mentioned	0.903	not_mentioned	correct	ok	not_mentioned	released	option_probability
Clef	imcs21	test	10449900	symptom_287	10449900	0.01553544	18.501868667081	not_mentioned	0.8741	not_mentioned	correct	ok	not_mentioned	released	option_probability
Clef	imcs21	test	10449900	symptom_288	10449900	0.01553544	18.501868667081	not_mentioned	0.8741	not_mentioned	correct	ok	not_mentioned	released	option_probability
Clef	imcs21	test	10449900	symptom_289	10449900	0.01553544	18.501868667081	not_mentioned	0.941	not_mentioned	correct	ok	not_mentioned	released	option_probability
Clef	imcs21	test	10449900	symptom_290	10449900	0.01553544	18.501868667081	not_mentioned	0.9104	not_mentioned	correct	ok	not_mentioned	released	option_probability
Clef	imcs21	test	10449900	symptom_291	10449900	0.01553544	18.501868667081	not_mentioned	0.8652	not_mentioned	correct	ok	not_mentioned	released	option_probability
Clef	imcs21	test	10449900	symptom_292	10449900	0.01553544	18.501868667081	not_mentioned	0.7575	not_mentioned	correct	ok	not_mentioned	released	option_probability
Clef	imcs21	test	10449900	symptom_293	10449900	0.01553544	18.501868667081	not_mentioned	0.8523	not_mentioned	correct	ok	not_mentioned	released	option_probability
Clef	imcs21	test	10449900	symptom_294	10449900	0.01553544	18.501868667081	not_mentioned	0.8197	not_mentioned	correct	ok	not_mentioned	released	option_probability
Clef	imcs21	test	10449900	symptom_295	10449900	0.01553544	18.501868667081	not_mentioned	0.9124	not_mentioned	correct	ok	not_mentioned	released	option_probability
Clef	imcs21	test	10449900	symptom_296	10449900	0.01553544	18.501868667081	not_mentioned	0.8715	not_mentioned	correct	ok	not_mentioned	released	option_probability
Clef	imcs21	test	10449900	symptom_297	10449900	0.01553544	18.501868667081	not_mentioned	0.8908	not_mentioned	correct	ok	not_mentioned	released	option_probability
Clef	imcs21	test	10449900	symptom_298	10449900	0.01553544	18.501868667081	not_mentioned	0.8087	not_mentioned	correct	ok	not_mentioned	released	option_probability
Clef	imcs21	test	10449900	symptom_299	10449900	0.01553544	18.501868667081	not_mentioned	0.7973	not_mentioned	correct	ok	not_mentioned	released	option_probability
Clef	imcs21	test	10449900	symptom_300	10449900	0.01553544	18.501868667081	not_mentioned	0.8217	not_mentioned	correct	ok	not_mentioned	released	option_probability
Clef	imcs21	test	10449900	symptom_301	10449900	0.01553544	18.501868667081	not_mentioned	0.7246	not_mentioned	correct	ok	not_mentioned	released	option_probability
Clef	imcs21	test	10449900	symptom_302	10449900	0.01553544	18.501868667081	not_mentioned	0.8447	not_mentioned	correct	ok	not_mentioned	released	option_probability
Clef	imcs21	test	10449900	symptom_303	10449900	0.01553544	18.501868667081	not_mentioned	0.871	not_mentioned	correct	ok	not_mentioned	released	option_probability
Clef	imcs21	test	10449900	symptom_304	10449900	0.01553544	18.501868667081	not_mentioned	0.8907	not_mentioned	correct	ok	not_mentioned	released	option_probability
Clef	imcs21	test	10449900	symptom_305	10449900	0.01553544	18.501868667081	not_mentioned	0.8921	not_mentioned	correct	ok	not_mentioned	released	option_probability
Clef	imcs21	test	10449900	symptom_306	10449900	0.01553544	18.501868667081	not_mentioned	0.9014	not_mentioned	correct	ok	not_mentioned	released	option_probability
Clef	imcs21	test	10449900	symptom_307	10449900	0.01553544	18.501868667081	not_mentioned	0.7593	not_mentioned	correct	ok	not_mentioned	released	option_probability
Clef	imcs21	test	10449900	symptom_308	10449900	0.01553544	18.501868667081	not_mentioned	0.8164	not_mentioned	correct	ok	not_mentioned	released	option_probability
Clef	imcs21	test	10449900	symptom_309	10449900	0.01553544	18.501868667081	not_mentioned	0.9388	not_mentioned	correct	ok	not_mentioned	released	option_probability
Clef	imcs21	test	10449900	symptom_310	10449900	0.01553544	18.501868667081	not_mentioned	0.828	not_mentioned	correct	ok	not_mentioned	released	option_probability
Clef	imcs21	test	10449900	symptom_311	10449900	0.01553544	18.501868667081	not_mentioned	0.7701	not_mentioned	correct	ok	not_mentioned	released	option_probability
Clef	imcs21	test	10449900	symptom_312	10449900	0.01553544	18.501868667081	not_mentioned	0.8276	not_mentioned	correct	ok	not_mentioned	released	option_probability
Clef	imcs21	test	10449900	symptom_313	10449900	0.01553544	18.501868667081	not_mentioned	0.7674	not_mentioned	correct	ok	not_mentioned	released	option_probability
Clef	imcs21	test	10449900	symptom_314	10449900	0.01553544	18.501868667081	not_mentioned	0.9315	not_mentioned	correct	ok	not_mentioned	released	option_probability
Clef	imcs21	test	10449900	symptom_315	10449900	0.01553544	18.501868667081	not_mentioned	0.7194	not_mentioned	correct	ok	not_mentioned	released	option_probability
Clef	imcs21	test	10449900	symptom_316	10449900	0.01553544	18.501868667081	negative	0.5437000000000001	not_mentioned	incorrect	ok	not_mentioned	released	option_probability
Clef	imcs21	test	10449900	symptom_317	10449900	0.01553544	18.501868667081	not_mentioned	0.7727	not_mentioned	correct	ok	not_mentioned	released	option_probability
Clef	imcs21	test	10449900	symptom_318	10449900	0.01553544	18.501868667081	not_mentioned	0.9028	not_mentioned	correct	ok	not_mentioned	released	option_probability
Clef	imcs21	test	10449900	symptom_319	10449900	0.01553544	18.501868667081	not_mentioned	0.8873	not_mentioned	correct	ok	not_mentioned	released	option_probability
Clef	imcs21	test	10449900	symptom_320	10449900	0.01553544	18.501868667081	not_mentioned	0.6988	not_mentioned	correct	ok	not_mentioned	released	option_probability
Clef	imcs21	test	10449900	symptom_321	10449900	0.01553544	18.501868667081	not_mentioned	0.8645	not_mentioned	correct	ok	not_mentioned	released	option_probability
Clef	imcs21	test	10449900	symptom_322	10449900	0.01553544	18.501868667081	not_mentioned	0.894	not_mentioned	correct	ok	not_mentioned	released	option_probability
Clef	imcs21	test	10449900	symptom_323	10449900	0.01553544	18.501868667081	not_mentioned	0.9415	not_mentioned	correct	ok	not_mentioned	released	option_probability
Clef	imcs21	test	10449900	symptom_324	10449900	0.01553544	18.501868667081	not_mentioned	0.9489	not_mentioned	correct	ok	not_mentioned	released	option_probability
Clef	imcs21	test	10449900	symptom_325	10449900	0.01553544	18.501868667081	not_mentioned	0.8074	not_mentioned	correct	ok	not_mentioned	released	option_probability
Clef	imcs21	test	10449900	symptom_326	10449900	0.01553544	18.501868667081	not_mentioned	0.6725	not_mentioned	correct	ok	not_mentioned	released	option_probability
Clef	imcs21	test	10449900	symptom_327	10449900	0.01553544	18.501868667081	not_mentioned	0.8463	not_mentioned	correct	ok	not_mentioned	released	option_probability
Clef	imcs21	test	10449900	symptom_328	10449900	0.01553544	18.501868667081	not_mentioned	0.4477	not_mentioned	correct	ok	not_mentioned	released	option_probability
Clef	imcs21	test	10449900	symptom_329	10449900	0.01553544	18.501868667081	not_mentioned	0.9167	not_mentioned	correct	ok	not_mentioned	released	option_probability
Clef	imcs21	test	10449900	symptom_330	10449900	0.01553544	18.501868667081	not_mentioned	0.836	not_mentioned	correct	ok	not_mentioned	released	option_probability
Clef	imcs21	test	10451034	symptom_000	10451034	0.01541736	17.87686979211867	not_mentioned	0.5316	not_mentioned	correct	ok	not_mentioned	released	option_probability
Clef	imcs21	test	10451034	symptom_001	10451034	0.01541736	17.87686979211867	positive	0.9722	positive	correct	ok	positive	released	option_probability
Clef	imcs21	test	10451034	symptom_002	10451034	0.01541736	17.87686979211867	not_mentioned	0.7865	not_mentioned	correct	ok	not_mentioned	released	option_probability
Clef	imcs21	test	10451034	symptom_003	10451034	0.01541736	17.87686979211867	not_mentioned	0.7982	not_mentioned	correct	ok	not_mentioned	released	option_probability
Clef	imcs21	test	10451034	symptom_004	10451034	0.01541736	17.87686979211867	not_mentioned	0.7618	not_mentioned	correct	ok	not_mentioned	released	option_probability
Clef	imcs21	test	10451034	symptom_005	10451034	0.01541736	17.87686979211867	not_mentioned	0.9165	not_mentioned	correct	ok	not_mentioned	released	option_probability
Clef	imcs21	test	10451034	symptom_006	10451034	0.01541736	17.87686979211867	not_mentioned	0.8738	not_mentioned	correct	ok	not_mentioned	released	option_probability
Clef	imcs21	test	10451034	symptom_007	10451034	0.01541736	17.87686979211867	not_mentioned	0.6391	not_mentioned	correct	ok	not_mentioned	released	option_probability
Clef	imcs21	test	10451034	symptom_008	10451034	0.01541736	17.87686979211867	not_mentioned	0.8417	not_mentioned	correct	ok	not_mentioned	released	option_probability
Clef	imcs21	test	10451034	symptom_009	10451034	0.01541736	17.87686979211867	not_mentioned	0.4513	not_mentioned	correct	ok	not_mentioned	released	option_probability
Clef	imcs21	test	10451034	symptom_010	10451034	0.01541736	17.87686979211867	not_mentioned	0.7893	not_mentioned	correct	ok	not_mentioned	released	option_probability
Clef	imcs21	test	10451034	symptom_011	10451034	0.01541736	17.87686979211867	not_mentioned	0.7267	not_mentioned	correct	ok	not_mentioned	released	option_probability
Clef	imcs21	test	10451034	symptom_012	10451034	0.01541736	17.87686979211867	not_mentioned	0.5639000000000001	not_mentioned	correct	ok	not_mentioned	released	option_probability
Clef	imcs21	test	10451034	symptom_013	10451034	0.01541736	17.87686979211867	not_mentioned	0.7544	not_mentioned	correct	ok	not_mentioned	released	option_probability
Clef	imcs21	test	10451034	symptom_014	10451034	0.01541736	17.87686979211867	uncertain	0.4528	not_mentioned	incorrect	ok	not_mentioned	released	option_probability
Clef	imcs21	test	10451034	symptom_015	10451034	0.01541736	17.87686979211867	not_mentioned	0.6418	not_mentioned	correct	ok	not_mentioned	released	option_probability
Clef	imcs21	test	10451034	symptom_016	10451034	0.01541736	17.87686979211867	not_mentioned	0.5513	not_mentioned	correct	ok	not_mentioned	released	option_probability
Clef	imcs21	test	10451034	symptom_017	10451034	0.01541736	17.87686979211867	uncertain	0.5055	uncertain	correct	ok	uncertain	released	option_probability
Clef	imcs21	test	10451034	symptom_018	10451034	0.01541736	17.87686979211867	not_mentioned	0.9043	not_mentioned	correct	ok	not_mentioned	released	option_probability
Clef	imcs21	test	10451034	symptom_019	10451034	0.01541736	17.87686979211867	not_mentioned	0.802	not_mentioned	correct	ok	not_mentioned	released	option_probability
Clef	imcs21	test	10451034	symptom_020	10451034	0.01541736	17.87686979211867	not_mentioned	0.847	not_mentioned	correct	ok	not_mentioned	released	option_probability
Clef	imcs21	test	10451034	symptom_021	10451034	0.01541736	17.87686979211867	uncertain	0.4161	positive	incorrect	ok	positive	released	option_probability
Clef	imcs21	test	10451034	symptom_022	10451034	0.01541736	17.87686979211867	not_mentioned	0.5828	not_mentioned	correct	ok	not_mentioned	released	option_probability
Clef	imcs21	test	10451034	symptom_023	10451034	0.01541736	17.87686979211867	not_mentioned	0.7816	not_mentioned	correct	ok	not_mentioned	released	option_probability
Clef	imcs21	test	10451034	symptom_024	10451034	0.01541736	17.87686979211867	not_mentioned	0.7546	not_mentioned	correct	ok	not_mentioned	released	option_probability
Clef	imcs21	test	10451034	symptom_025	10451034	0.01541736	17.87686979211867	not_mentioned	0.5305	not_mentioned	correct	ok	not_mentioned	released	option_probability
Clef	imcs21	test	10451034	symptom_026	10451034	0.01541736	17.87686979211867	not_mentioned	0.9184	not_mentioned	correct	ok	not_mentioned	released	option_probability
Clef	imcs21	test	10451034	symptom_027	10451034	0.01541736	17.87686979211867	not_mentioned	0.8938	not_mentioned	correct	ok	not_mentioned	released	option_probability
Clef	imcs21	test	10451034	symptom_028	10451034	0.01541736	17.87686979211867	not_mentioned	0.8014	not_mentioned	correct	ok	not_mentioned	released	option_probability
Clef	imcs21	test	10451034	symptom_029	10451034	0.01541736	17.87686979211867	not_mentioned	0.8555	not_mentioned	correct	ok	not_mentioned	released	option_probability
Clef	imcs21	test	10451034	symptom_030	10451034	0.01541736	17.87686979211867	not_mentioned	0.9102	not_mentioned	correct	ok	not_mentioned	released	option_probability
Clef	imcs21	test	10451034	symptom_031	10451034	0.01541736	17.87686979211867	not_mentioned	0.7531	not_mentioned	correct	ok	not_mentioned	released	option_probability
Clef	imcs21	test	10451034	symptom_032	10451034	0.01541736	17.87686979211867	not_mentioned	0.845	not_mentioned	correct	ok	not_mentioned	released	option_probability
Clef	imcs21	test	10451034	symptom_033	10451034	0.01541736	17.87686979211867	negative	0.9233	positive	incorrect	ok	positive	released	option_probability
Clef	imcs21	test	10451034	symptom_034	10451034	0.01541736	17.87686979211867	not_mentioned	0.9308	not_mentioned	correct	ok	not_mentioned	released	option_probability
Clef	imcs21	test	10451034	symptom_035	10451034	0.01541736	17.87686979211867	not_mentioned	0.6336	not_mentioned	correct	ok	not_mentioned	released	option_probability
Clef	imcs21	test	10451034	symptom_036	10451034	0.01541736	17.87686979211867	not_mentioned	0.6908	not_mentioned	correct	ok	not_mentioned	released	option_probability
Clef	imcs21	test	10451034	symptom_037	10451034	0.01541736	17.87686979211867	not_mentioned	0.7329	not_mentioned	correct	ok	not_mentioned	released	option_probability
Clef	imcs21	test	10451034	symptom_038	10451034	0.01541736	17.87686979211867	not_mentioned	0.7883	not_mentioned	correct	ok	not_mentioned	released	option_probability
Clef	imcs21	test	10451034	symptom_039	10451034	0.01541736	17.87686979211867	not_mentioned	0.897	not_mentioned	correct	ok	not_mentioned	released	option_probability
Clef	imcs21	test	10451034	symptom_040	10451034	0.01541736	17.87686979211867	not_mentioned	0.9094	not_mentioned	correct	ok	not_mentioned	released	option_probability
Clef	imcs21	test	10451034	symptom_041	10451034	0.01541736	17.87686979211867	not_mentioned	0.8201	not_mentioned	correct	ok	not_mentioned	released	option_probability
Clef	imcs21	test	10451034	symptom_042	10451034	0.01541736	17.87686979211867	not_mentioned	0.8851	not_mentioned	correct	ok	not_mentioned	released	option_probability
Clef	imcs21	test	10451034	symptom_043	10451034	0.01541736	17.87686979211867	not_mentioned	0.859	not_mentioned	correct	ok	not_mentioned	released	option_probability
Clef	imcs21	test	10451034	symptom_044	10451034	0.01541736	17.87686979211867	not_mentioned	0.6953	not_mentioned	correct	ok	not_mentioned	released	option_probability
Clef	imcs21	test	10451034	symptom_045	10451034	0.01541736	17.87686979211867	not_mentioned	0.8818	not_mentioned	correct	ok	not_mentioned	released	option_probability
Clef	imcs21	test	10451034	symptom_046	10451034	0.01541736	17.87686979211867	not_mentioned	0.6981	not_mentioned	correct	ok	not_mentioned	released	option_probability
Clef	imcs21	test	10451034	symptom_047	10451034	0.01541736	17.87686979211867	not_mentioned	0.7638	not_mentioned	correct	ok	not_mentioned	released	option_probability
Clef	imcs21	test	10451034	symptom_048	10451034	0.01541736	17.87686979211867	not_mentioned	0.8782	not_mentioned	correct	ok	not_mentioned	released	option_probability
Clef	imcs21	test	10451034	symptom_049	10451034	0.01541736	17.87686979211867	not_mentioned	0.8806	not_mentioned	correct	ok	not_mentioned	released	option_probability
Clef	imcs21	test	10451034	symptom_050	10451034	0.01541736	17.87686979211867	not_mentioned	0.486	not_mentioned	correct	ok	not_mentioned	released	option_probability
Clef	imcs21	test	10451034	symptom_051	10451034	0.01541736	17.87686979211867	not_mentioned	0.7633	not_mentioned	correct	ok	not_mentioned	released	option_probability
Clef	imcs21	test	10451034	symptom_052	10451034	0.01541736	17.87686979211867	not_mentioned	0.8366	not_mentioned	correct	ok	not_mentioned	released	option_probability
Clef	imcs21	test	10451034	symptom_053	10451034	0.01541736	17.87686979211867	not_mentioned	0.6223	not_mentioned	correct	ok	not_mentioned	released	option_probability
Clef	imcs21	test	10451034	symptom_054	10451034	0.01541736	17.87686979211867	not_mentioned	0.885	not_mentioned	correct	ok	not_mentioned	released	option_probability
Clef	imcs21	test	10451034	symptom_055	10451034	0.01541736	17.87686979211867	not_mentioned	0.8609	not_mentioned	correct	ok	not_mentioned	released	option_probability
Clef	imcs21	test	10451034	symptom_056	10451034	0.01541736	17.87686979211867	not_mentioned	0.8162	not_mentioned	correct	ok	not_mentioned	released	option_probability
Clef	imcs21	test	10451034	symptom_057	10451034	0.01541736	17.87686979211867	not_mentioned	0.902	not_mentioned	correct	ok	not_mentioned	released	option_probability
Clef	imcs21	test	10451034	symptom_058	10451034	0.01541736	17.87686979211867	not_mentioned	0.7435	not_mentioned	correct	ok	not_mentioned	released	option_probability
Clef	imcs21	test	10451034	symptom_059	10451034	0.01541736	17.87686979211867	not_mentioned	0.7784	not_mentioned	correct	ok	not_mentioned	released	option_probability
Clef	imcs21	test	10451034	symptom_060	10451034	0.01541736	17.87686979211867	not_mentioned	0.8603	not_mentioned	correct	ok	not_mentioned	released	option_probability
Clef	imcs21	test	10451034	symptom_061	10451034	0.01541736	17.87686979211867	not_mentioned	0.8249	not_mentioned	correct	ok	not_mentioned	released	option_probability
Clef	imcs21	test	10451034	symptom_062	10451034	0.01541736	17.87686979211867	not_mentioned	0.8206	not_mentioned	correct	ok	not_mentioned	released	option_probability
Clef	imcs21	test	10451034	symptom_063	10451034	0.01541736	17.87686979211867	not_mentioned	0.7687	not_mentioned	correct	ok	not_mentioned	released	option_probability
Clef	imcs21	test	10451034	symptom_064	10451034	0.01541736	17.87686979211867	not_mentioned	0.8986	not_mentioned	correct	ok	not_mentioned	released	option_probability
Clef	imcs21	test	10451034	symptom_065	10451034	0.01541736	17.87686979211867	not_mentioned	0.9769	not_mentioned	correct	ok	not_mentioned	released	option_probability
Clef	imcs21	test	10451034	symptom_066	10451034	0.01541736	17.87686979211867	not_mentioned	0.9045	not_mentioned	correct	ok	not_mentioned	released	option_probability
Clef	imcs21	test	10451034	symptom_067	10451034	0.01541736	17.87686979211867	not_mentioned	0.9741	not_mentioned	correct	ok	not_mentioned	released	option_probability
Clef	imcs21	test	10451034	symptom_068	10451034	0.01541736	17.87686979211867	not_mentioned	0.8712	not_mentioned	correct	ok	not_mentioned	released	option_probability
Clef	imcs21	test	10451034	symptom_069	10451034	0.01541736	17.87686979211867	not_mentioned	0.9468	not_mentioned	correct	ok	not_mentioned	released	option_probability
Clef	imcs21	test	10451034	symptom_070	10451034	0.01541736	17.87686979211867	not_mentioned	0.9751	not_mentioned	correct	ok	not_mentioned	released	option_probability
Clef	imcs21	test	10451034	symptom_071	10451034	0.01541736	17.87686979211867	not_mentioned	0.943	not_mentioned	correct	ok	not_mentioned	released	option_probability
Clef	imcs21	test	10451034	symptom_072	10451034	0.01541736	17.87686979211867	not_mentioned	0.9556	not_mentioned	correct	ok	not_mentioned	released	option_probability
Clef	imcs21	test	10451034	symptom_073	10451034	0.01541736	17.87686979211867	not_mentioned	0.9697	not_mentioned	correct	ok	not_mentioned	released	option_probability
Clef	imcs21	test	10451034	symptom_074	10451034	0.01541736	17.87686979211867	not_mentioned	0.9452	not_mentioned	correct	ok	not_mentioned	released	option_probability
Clef	imcs21	test	10451034	symptom_075	10451034	0.01541736	17.87686979211867	not_mentioned	0.9371	not_mentioned	correct	ok	not_mentioned	released	option_probability
Clef	imcs21	test	10451034	symptom_076	10451034	0.01541736	17.87686979211867	not_mentioned	0.9283	not_mentioned	correct	ok	not_mentioned	released	option_probability
Clef	imcs21	test	10451034	symptom_077	10451034	0.01541736	17.87686979211867	not_mentioned	0.8987	not_mentioned	correct	ok	not_mentioned	released	option_probability
Clef	imcs21	test	10451034	symptom_078	10451034	0.01541736	17.87686979211867	not_mentioned	0.913	not_mentioned	correct	ok	not_mentioned	released	option_probability
Clef	imcs21	test	10451034	symptom_079	10451034	0.01541736	17.87686979211867	not_mentioned	0.9347	not_mentioned	correct	ok	not_mentioned	released	option_probability
Clef	imcs21	test	10451034	symptom_080	10451034	0.01541736	17.87686979211867	not_mentioned	0.9562	not_mentioned	correct	ok	not_mentioned	released	option_probability
Clef	imcs21	test	10451034	symptom_081	10451034	0.01541736	17.87686979211867	not_mentioned	0.9667	not_mentioned	correct	ok	not_mentioned	released	option_probability
Clef	imcs21	test	10451034	symptom_082	10451034	0.01541736	17.87686979211867	not_mentioned	0.9666	not_mentioned	correct	ok	not_mentioned	released	option_probability
Clef	imcs21	test	10451034	symptom_083	10451034	0.01541736	17.87686979211867	not_mentioned	0.9132	not_mentioned	correct	ok	not_mentioned	released	option_probability
Clef	imcs21	test	10451034	symptom_084	10451034	0.01541736	17.87686979211867	not_mentioned	0.8743	not_mentioned	correct	ok	not_mentioned	released	option_probability
Clef	imcs21	test	10451034	symptom_085	10451034	0.01541736	17.87686979211867	not_mentioned	0.9588	not_mentioned	correct	ok	not_mentioned	released	option_probability
Clef	imcs21	test	10451034	symptom_086	10451034	0.01541736	17.87686979211867	not_mentioned	0.8897	not_mentioned	correct	ok	not_mentioned	released	option_probability
Clef	imcs21	test	10451034	symptom_087	10451034	0.01541736	17.87686979211867	not_mentioned	0.9143	not_mentioned	correct	ok	not_mentioned	released	option_probability
Clef	imcs21	test	10451034	symptom_088	10451034	0.01541736	17.87686979211867	not_mentioned	0.9694	not_mentioned	correct	ok	not_mentioned	released	option_probability
Clef	imcs21	test	10451034	symptom_089	10451034	0.01541736	17.87686979211867	not_mentioned	0.8947	not_mentioned	correct	ok	not_mentioned	released	option_probability
Clef	imcs21	test	10451034	symptom_090	10451034	0.01541736	17.87686979211867	not_mentioned	0.8803	not_mentioned	correct	ok	not_mentioned	released	option_probability
Clef	imcs21	test	10451034	symptom_091	10451034	0.01541736	17.87686979211867	not_mentioned	0.9513	not_mentioned	correct	ok	not_mentioned	released	option_probability
Clef	imcs21	test	10451034	symptom_092	10451034	0.01541736	17.87686979211867	not_mentioned	0.9284	not_mentioned	correct	ok	not_mentioned	released	option_probability
Clef	imcs21	test	10451034	symptom_093	10451034	0.01541736	17.87686979211867	not_mentioned	0.9593	not_mentioned	correct	ok	not_mentioned	released	option_probability
Clef	imcs21	test	10451034	symptom_094	10451034	0.01541736	17.87686979211867	not_mentioned	0.9326	not_mentioned	correct	ok	not_mentioned	released	option_probability
Clef	imcs21	test	10451034	symptom_095	10451034	0.01541736	17.87686979211867	not_mentioned	0.9367	not_mentioned	correct	ok	not_mentioned	released	option_probability
Clef	imcs21	test	10451034	symptom_096	10451034	0.01541736	17.87686979211867	not_mentioned	0.9663	not_mentioned	correct	ok	not_mentioned	released	option_probability
Clef	imcs21	test	10451034	symptom_097	10451034	0.01541736	17.87686979211867	not_mentioned	0.9062	not_mentioned	correct	ok	not_mentioned	released	option_probability
Clef	imcs21	test	10451034	symptom_098	10451034	0.01541736	17.87686979211867	not_mentioned	0.9038	not_mentioned	correct	ok	not_mentioned	released	option_probability
Clef	imcs21	test	10451034	symptom_099	10451034	0.01541736	17.87686979211867	not_mentioned	0.9157	not_mentioned	correct	ok	not_mentioned	released	option_probability
Clef	imcs21	test	10451034	symptom_100	10451034	0.01541736	17.87686979211867	not_mentioned	0.9788	not_mentioned	correct	ok	not_mentioned	released	option_probability
Clef	imcs21	test	10451034	symptom_101	10451034	0.01541736	17.87686979211867	not_mentioned	0.9448	not_mentioned	correct	ok	not_mentioned	released	option_probability
Clef	imcs21	test	10451034	symptom_102	10451034	0.01541736	17.87686979211867	not_mentioned	0.9495	not_mentioned	correct	ok	not_mentioned	released	option_probability
Clef	imcs21	test	10451034	symptom_103	10451034	0.01541736	17.87686979211867	not_mentioned	0.9618	not_mentioned	correct	ok	not_mentioned	released	option_probability
Clef	imcs21	test	10451034	symptom_104	10451034	0.01541736	17.87686979211867	not_mentioned	0.9283	not_mentioned	correct	ok	not_mentioned	released	option_probability
Clef	imcs21	test	10451034	symptom_105	10451034	0.01541736	17.87686979211867	not_mentioned	0.9678	not_mentioned	correct	ok	not_mentioned	released	option_probability
Clef	imcs21	test	10451034	symptom_106	10451034	0.01541736	17.87686979211867	not_mentioned	0.9485	not_mentioned	correct	ok	not_mentioned	released	option_probability
Clef	imcs21	test	10451034	symptom_107	10451034	0.01541736	17.87686979211867	not_mentioned	0.9534	not_mentioned	correct	ok	not_mentioned	released	option_probability
Clef	imcs21	test	10451034	symptom_108	10451034	0.01541736	17.87686979211867	not_mentioned	0.9384	not_mentioned	correct	ok	not_mentioned	released	option_probability
Clef	imcs21	test	10451034	symptom_109	10451034	0.01541736	17.87686979211867	not_mentioned	0.8733	not_mentioned	correct	ok	not_mentioned	released	option_probability
Clef	imcs21	test	10451034	symptom_110	10451034	0.01541736	17.87686979211867	not_mentioned	0.8991	not_mentioned	correct	ok	not_mentioned	released	option_probability
Clef	imcs21	test	10451034	symptom_111	10451034	0.01541736	17.87686979211867	not_mentioned	0.9373	not_mentioned	correct	ok	not_mentioned	released	option_probability
Clef	imcs21	test	10451034	symptom_112	10451034	0.01541736	17.87686979211867	not_mentioned	0.9424	not_mentioned	correct	ok	not_mentioned	released	option_probability
Clef	imcs21	test	10451034	symptom_113	10451034	0.01541736	17.87686979211867	not_mentioned	0.9331	not_mentioned	correct	ok	not_mentioned	released	option_probability
Clef	imcs21	test	10451034	symptom_114	10451034	0.01541736	17.87686979211867	not_mentioned	0.9527	not_mentioned	correct	ok	not_mentioned	released	option_probability
Clef	imcs21	test	10451034	symptom_115	10451034	0.01541736	17.87686979211867	not_mentioned	0.8959	not_mentioned	correct	ok	not_mentioned	released	option_probability
Clef	imcs21	test	10451034	symptom_116	10451034	0.01541736	17.87686979211867	not_mentioned	0.8009	not_mentioned	correct	ok	not_mentioned	released	option_probability
Clef	imcs21	test	10451034	symptom_117	10451034	0.01541736	17.87686979211867	not_mentioned	0.9561	not_mentioned	correct	ok	not_mentioned	released	option_probability
Clef	imcs21	test	10451034	symptom_118	10451034	0.01541736	17.87686979211867	not_mentioned	0.9402	not_mentioned	correct	ok	not_mentioned	released	option_probability
Clef	imcs21	test	10451034	symptom_119	10451034	0.01541736	17.87686979211867	not_mentioned	0.8696	not_mentioned	correct	ok	not_mentioned	released	option_probability
Clef	imcs21	test	10451034	symptom_120	10451034	0.01541736	17.87686979211867	not_mentioned	0.934	not_mentioned	correct	ok	not_mentioned	released	option_probability
Clef	imcs21	test	10451034	symptom_121	10451034	0.01541736	17.87686979211867	not_mentioned	0.874	not_mentioned	correct	ok	not_mentioned	released	option_probability
Clef	imcs21	test	10451034	symptom_122	10451034	0.01541736	17.87686979211867	not_mentioned	0.8178	not_mentioned	correct	ok	not_mentioned	released	option_probability
Clef	imcs21	test	10451034	symptom_123	10451034	0.01541736	17.87686979211867	not_mentioned	0.9539	not_mentioned	correct	ok	not_mentioned	released	option_probability
Clef	imcs21	test	10451034	symptom_124	10451034	0.01541736	17.87686979211867	not_mentioned	0.9646	not_mentioned	correct	ok	not_mentioned	released	option_probability
Clef	imcs21	test	10451034	symptom_125	10451034	0.01541736	17.87686979211867	not_mentioned	0.9054	not_mentioned	correct	ok	not_mentioned	released	option_probability
Clef	imcs21	test	10451034	symptom_126	10451034	0.01541736	17.87686979211867	not_mentioned	0.9738	not_mentioned	correct	ok	not_mentioned	released	option_probability
Clef	imcs21	test	10451034	symptom_127	10451034	0.01541736	17.87686979211867	not_mentioned	0.9794	not_mentioned	correct	ok	not_mentioned	released	option_probability
Clef	imcs21	test	10451034	symptom_128	10451034	0.01541736	17.87686979211867	not_mentioned	0.6422	not_mentioned	correct	ok	not_mentioned	released	option_probability
Clef	imcs21	test	10451034	symptom_129	10451034	0.01541736	17.87686979211867	not_mentioned	0.8589	not_mentioned	correct	ok	not_mentioned	released	option_probability
Clef	imcs21	test	10451034	symptom_130	10451034	0.01541736	17.87686979211867	not_mentioned	0.9113	not_mentioned	correct	ok	not_mentioned	released	option_probability
Clef	imcs21	test	10451034	symptom_131	10451034	0.01541736	17.87686979211867	not_mentioned	0.7874	not_mentioned	correct	ok	not_mentioned	released	option_probability
Clef	imcs21	test	10451034	symptom_132	10451034	0.01541736	17.87686979211867	not_mentioned	0.8913	not_mentioned	correct	ok	not_mentioned	released	option_probability
Clef	imcs21	test	10451034	symptom_133	10451034	0.01541736	17.87686979211867	not_mentioned	0.9367	not_mentioned	correct	ok	not_mentioned	released	option_probability
Clef	imcs21	test	10451034	symptom_134	10451034	0.01541736	17.87686979211867	not_mentioned	0.9	not_mentioned	correct	ok	not_mentioned	released	option_probability
Clef	imcs21	test	10451034	symptom_135	10451034	0.01541736	17.87686979211867	not_mentioned	0.8947	not_mentioned	correct	ok	not_mentioned	released	option_probability
Clef	imcs21	test	10451034	symptom_136	10451034	0.01541736	17.87686979211867	not_mentioned	0.8779	not_mentioned	correct	ok	not_mentioned	released	option_probability
Clef	imcs21	test	10451034	symptom_137	10451034	0.01541736	17.87686979211867	not_mentioned	0.8228	not_mentioned	correct	ok	not_mentioned	released	option_probability
Clef	imcs21	test	10451034	symptom_138	10451034	0.01541736	17.87686979211867	not_mentioned	0.9311	not_mentioned	correct	ok	not_mentioned	released	option_probability
Clef	imcs21	test	10451034	symptom_139	10451034	0.01541736	17.87686979211867	not_mentioned	0.9146	not_mentioned	correct	ok	not_mentioned	released	option_probability
Clef	imcs21	test	10451034	symptom_140	10451034	0.01541736	17.87686979211867	not_mentioned	0.9254	not_mentioned	correct	ok	not_mentioned	released	option_probability
Clef	imcs21	test	10451034	symptom_141	10451034	0.01541736	17.87686979211867	not_mentioned	0.8242	not_mentioned	correct	ok	not_mentioned	released	option_probability
Clef	imcs21	test	10451034	symptom_142	10451034	0.01541736	17.87686979211867	not_mentioned	0.8996	not_mentioned	correct	ok	not_mentioned	released	option_probability
Clef	imcs21	test	10451034	symptom_143	10451034	0.01541736	17.87686979211867	not_mentioned	0.8671	not_mentioned	correct	ok	not_mentioned	released	option_probability
Clef	imcs21	test	10451034	symptom_144	10451034	0.01541736	17.87686979211867	not_mentioned	0.8937	not_mentioned	correct	ok	not_mentioned	released	option_probability
Clef	imcs21	test	10451034	symptom_145	10451034	0.01541736	17.87686979211867	not_mentioned	0.8929	not_mentioned	correct	ok	not_mentioned	released	option_probability
Clef	imcs21	test	10451034	symptom_146	10451034	0.01541736	17.87686979211867	not_mentioned	0.6828	not_mentioned	correct	ok	not_mentioned	released	option_probability
Clef	imcs21	test	10451034	symptom_147	10451034	0.01541736	17.87686979211867	not_mentioned	0.6919	not_mentioned	correct	ok	not_mentioned	released	option_probability
Clef	imcs21	test	10451034	symptom_148	10451034	0.01541736	17.87686979211867	not_mentioned	0.8836	not_mentioned	correct	ok	not_mentioned	released	option_probability
Clef	imcs21	test	10451034	symptom_149	10451034	0.01541736	17.87686979211867	not_mentioned	0.9244	not_mentioned	correct	ok	not_mentioned	released	option_probability
Clef	imcs21	test	10451034	symptom_150	10451034	0.01541736	17.87686979211867	not_mentioned	0.9368	not_mentioned	correct	ok	not_mentioned	released	option_probability
Clef	imcs21	test	10451034	symptom_151	10451034	0.01541736	17.87686979211867	not_mentioned	0.9051	not_mentioned	correct	ok	not_mentioned	released	option_probability
Clef	imcs21	test	10451034	symptom_152	10451034	0.01541736	17.87686979211867	not_mentioned	0.8692	not_mentioned	correct	ok	not_mentioned	released	option_probability
Clef	imcs21	test	10451034	symptom_153	10451034	0.01541736	17.87686979211867	not_mentioned	0.7272	not_mentioned	correct	ok	not_mentioned	released	option_probability
Clef	imcs21	test	10451034	symptom_154	10451034	0.01541736	17.87686979211867	uncertain	0.6451	not_mentioned	incorrect	ok	not_mentioned	released	option_probability
Clef	imcs21	test	10451034	symptom_155	10451034	0.01541736	17.87686979211867	not_mentioned	0.6093	not_mentioned	correct	ok	not_mentioned	released	option_probability
Clef	imcs21	test	10451034	symptom_156	10451034	0.01541736	17.87686979211867	not_mentioned	0.7795	not_mentioned	correct	ok	not_mentioned	released	option_probability
Clef	imcs21	test	10451034	symptom_157	10451034	0.01541736	17.87686979211867	not_mentioned	0.9164	not_mentioned	correct	ok	not_mentioned	released	option_probability
Clef	imcs21	test	10451034	symptom_158	10451034	0.01541736	17.87686979211867	not_mentioned	0.8603	not_mentioned	correct	ok	not_mentioned	released	option_probability
Clef	imcs21	test	10451034	symptom_159	10451034	0.01541736	17.87686979211867	not_mentioned	0.7721	not_mentioned	correct	ok	not_mentioned	released	option_probability
Clef	imcs21	test	10451034	symptom_160	10451034	0.01541736	17.87686979211867	not_mentioned	0.7214	not_mentioned	correct	ok	not_mentioned	released	option_probability
Clef	imcs21	test	10451034	symptom_161	10451034	0.01541736	17.87686979211867	not_mentioned	0.6744	not_mentioned	correct	ok	not_mentioned	released	option_probability
Clef	imcs21	test	10451034	symptom_162	10451034	0.01541736	17.87686979211867	not_mentioned	0.8856	not_mentioned	correct	ok	not_mentioned	released	option_probability
Clef	imcs21	test	10451034	symptom_163	10451034	0.01541736	17.87686979211867	not_mentioned	0.7527	not_mentioned	correct	ok	not_mentioned	released	option_probability
Clef	imcs21	test	10451034	symptom_164	10451034	0.01541736	17.87686979211867	not_mentioned	0.552	not_mentioned	correct	ok	not_mentioned	released	option_probability
Clef	imcs21	test	10451034	symptom_165	10451034	0.01541736	17.87686979211867	not_mentioned	0.6399	not_mentioned	correct	ok	not_mentioned	released	option_probability
Clef	imcs21	test	10451034	symptom_166	10451034	0.01541736	17.87686979211867	not_mentioned	0.8862	not_mentioned	correct	ok	not_mentioned	released	option_probability
Clef	imcs21	test	10451034	symptom_167	10451034	0.01541736	17.87686979211867	not_mentioned	0.9222	not_mentioned	correct	ok	not_mentioned	released	option_probability
Clef	imcs21	test	10451034	symptom_168	10451034	0.01541736	17.87686979211867	not_mentioned	0.8784	not_mentioned	correct	ok	not_mentioned	released	option_probability
Clef	imcs21	test	10451034	symptom_169	10451034	0.01541736	17.87686979211867	not_mentioned	0.8257	not_mentioned	correct	ok	not_mentioned	released	option_probability
Clef	imcs21	test	10451034	symptom_170	10451034	0.01541736	17.87686979211867	not_mentioned	0.8454	not_mentioned	correct	ok	not_mentioned	released	option_probability
Clef	imcs21	test	10451034	symptom_171	10451034	0.01541736	17.87686979211867	not_mentioned	0.8943	not_mentioned	correct	ok	not_mentioned	released	option_probability
Clef	imcs21	test	10451034	symptom_172	10451034	0.01541736	17.87686979211867	not_mentioned	0.7646000000000001	not_mentioned	correct	ok	not_mentioned	released	option_probability
Clef	imcs21	test	10451034	symptom_173	10451034	0.01541736	17.87686979211867	not_mentioned	0.5418	not_mentioned	correct	ok	not_mentioned	released	option_probability
Clef	imcs21	test	10451034	symptom_174	10451034	0.01541736	17.87686979211867	not_mentioned	0.8586	not_mentioned	correct	ok	not_mentioned	released	option_probability
Clef	imcs21	test	10451034	symptom_175	10451034	0.01541736	17.87686979211867	not_mentioned	0.8239	not_mentioned	correct	ok	not_mentioned	released	option_probability
Clef	imcs21	test	10451034	symptom_176	10451034	0.01541736	17.87686979211867	not_mentioned	0.8431	not_mentioned	correct	ok	not_mentioned	released	option_probability
Clef	imcs21	test	10451034	symptom_177	10451034	0.01541736	17.87686979211867	not_mentioned	0.7991	not_mentioned	correct	ok	not_mentioned	released	option_probability
Clef	imcs21	test	10451034	symptom_178	10451034	0.01541736	17.87686979211867	not_mentioned	0.8704	not_mentioned	correct	ok	not_mentioned	released	option_probability
Clef	imcs21	test	10451034	symptom_179	10451034	0.01541736	17.87686979211867	not_mentioned	0.8652	not_mentioned	correct	ok	not_mentioned	released	option_probability
Clef	imcs21	test	10451034	symptom_180	10451034	0.01541736	17.87686979211867	not_mentioned	0.8812	not_mentioned	correct	ok	not_mentioned	released	option_probability
Clef	imcs21	test	10451034	symptom_181	10451034	0.01541736	17.87686979211867	not_mentioned	0.8546	not_mentioned	correct	ok	not_mentioned	released	option_probability
Clef	imcs21	test	10451034	symptom_182	10451034	0.01541736	17.87686979211867	not_mentioned	0.7737	not_mentioned	correct	ok	not_mentioned	released	option_probability
Clef	imcs21	test	10451034	symptom_183	10451034	0.01541736	17.87686979211867	not_mentioned	0.8419	not_mentioned	correct	ok	not_mentioned	released	option_probability
Clef	imcs21	test	10451034	symptom_184	10451034	0.01541736	17.87686979211867	not_mentioned	0.9289	not_mentioned	correct	ok	not_mentioned	released	option_probability
Clef	imcs21	test	10451034	symptom_185	10451034	0.01541736	17.87686979211867	not_mentioned	0.6976	not_mentioned	correct	ok	not_mentioned	released	option_probability
Clef	imcs21	test	10451034	symptom_186	10451034	0.01541736	17.87686979211867	not_mentioned	0.9475	not_mentioned	correct	ok	not_mentioned	released	option_probability
Clef	imcs21	test	10451034	symptom_187	10451034	0.01541736	17.87686979211867	not_mentioned	0.6497	not_mentioned	correct	ok	not_mentioned	released	option_probability
Clef	imcs21	test	10451034	symptom_188	10451034	0.01541736	17.87686979211867	not_mentioned	0.8488	not_mentioned	correct	ok	not_mentioned	released	option_probability
Clef	imcs21	test	10451034	symptom_189	10451034	0.01541736	17.87686979211867	not_mentioned	0.6335	not_mentioned	correct	ok	not_mentioned	released	option_probability
Clef	imcs21	test	10451034	symptom_190	10451034	0.01541736	17.87686979211867	not_mentioned	0.8426	not_mentioned	correct	ok	not_mentioned	released	option_probability
Clef	imcs21	test	10451034	symptom_191	10451034	0.01541736	17.87686979211867	not_mentioned	0.6995	not_mentioned	correct	ok	not_mentioned	released	option_probability
Clef	imcs21	test	10451034	symptom_192	10451034	0.01541736	17.87686979211867	not_mentioned	0.7686	not_mentioned	correct	ok	not_mentioned	released	option_probability
Clef	imcs21	test	10451034	symptom_193	10451034	0.01541736	17.87686979211867	not_mentioned	0.9735	not_mentioned	correct	ok	not_mentioned	released	option_probability
Clef	imcs21	test	10451034	symptom_194	10451034	0.01541736	17.87686979211867	not_mentioned	0.9579	not_mentioned	correct	ok	not_mentioned	released	option_probability
Clef	imcs21	test	10451034	symptom_195	10451034	0.01541736	17.87686979211867	not_mentioned	0.9858	not_mentioned	correct	ok	not_mentioned	released	option_probability
Clef	imcs21	test	10451034	symptom_196	10451034	0.01541736	17.87686979211867	not_mentioned	0.9808	not_mentioned	correct	ok	not_mentioned	released	option_probability
Clef	imcs21	test	10451034	symptom_197	10451034	0.01541736	17.87686979211867	not_mentioned	0.9374	not_mentioned	correct	ok	not_mentioned	released	option_probability
Clef	imcs21	test	10451034	symptom_198	10451034	0.01541736	17.87686979211867	not_mentioned	0.9271	not_mentioned	correct	ok	not_mentioned	released	option_probability
Clef	imcs21	test	10451034	symptom_199	10451034	0.01541736	17.87686979211867	not_mentioned	0.9551	not_mentioned	correct	ok	not_mentioned	released	option_probability
Clef	imcs21	test	10451034	symptom_200	10451034	0.01541736	17.87686979211867	not_mentioned	0.9532	not_mentioned	correct	ok	not_mentioned	released	option_probability
Clef	imcs21	test	10451034	symptom_201	10451034	0.01541736	17.87686979211867	not_mentioned	0.9547	not_mentioned	correct	ok	not_mentioned	released	option_probability
Clef	imcs21	test	10451034	symptom_202	10451034	0.01541736	17.87686979211867	not_mentioned	0.87	not_mentioned	correct	ok	not_mentioned	released	option_probability
Clef	imcs21	test	10451034	symptom_203	10451034	0.01541736	17.87686979211867	not_mentioned	0.8892	not_mentioned	correct	ok	not_mentioned	released	option_probability
Clef	imcs21	test	10451034	symptom_204	10451034	0.01541736	17.87686979211867	not_mentioned	0.9712	not_mentioned	correct	ok	not_mentioned	released	option_probability
Clef	imcs21	test	10451034	symptom_205	10451034	0.01541736	17.87686979211867	not_mentioned	0.9483	not_mentioned	correct	ok	not_mentioned	released	option_probability
Clef	imcs21	test	10451034	symptom_206	10451034	0.01541736	17.87686979211867	not_mentioned	0.8539	not_mentioned	correct	ok	not_mentioned	released	option_probability
Clef	imcs21	test	10451034	symptom_207	10451034	0.01541736	17.87686979211867	not_mentioned	0.9476	not_mentioned	correct	ok	not_mentioned	released	option_probability
Clef	imcs21	test	10451034	symptom_208	10451034	0.01541736	17.87686979211867	not_mentioned	0.9131	not_mentioned	correct	ok	not_mentioned	released	option_probability
Clef	imcs21	test	10451034	symptom_209	10451034	0.01541736	17.87686979211867	not_mentioned	0.9843	not_mentioned	correct	ok	not_mentioned	released	option_probability
Clef	imcs21	test	10451034	symptom_210	10451034	0.01541736	17.87686979211867	not_mentioned	0.9729	not_mentioned	correct	ok	not_mentioned	released	option_probability
Clef	imcs21	test	10451034	symptom_211	10451034	0.01541736	17.87686979211867	not_mentioned	0.9425	not_mentioned	correct	ok	not_mentioned	released	option_probability
Clef	imcs21	test	10451034	symptom_212	10451034	0.01541736	17.87686979211867	not_mentioned	0.8815	not_mentioned	correct	ok	not_mentioned	released	option_probability
Clef	imcs21	test	10451034	symptom_213	10451034	0.01541736	17.87686979211867	not_mentioned	0.9177	not_mentioned	correct	ok	not_mentioned	released	option_probability
Clef	imcs21	test	10451034	symptom_214	10451034	0.01541736	17.87686979211867	not_mentioned	0.9377	not_mentioned	correct	ok	not_mentioned	released	option_probability
Clef	imcs21	test	10451034	symptom_215	10451034	0.01541736	17.87686979211867	not_mentioned	0.9508	not_mentioned	correct	ok	not_mentioned	released	option_probability
Clef	imcs21	test	10451034	symptom_216	10451034	0.01541736	17.87686979211867	not_mentioned	0.9547	not_mentioned	correct	ok	not_mentioned	released	option_probability
Clef	imcs21	test	10451034	symptom_217	10451034	0.01541736	17.87686979211867	not_mentioned	0.9575	not_mentioned	correct	ok	not_mentioned	released	option_probability
Clef	imcs21	test	10451034	symptom_218	10451034	0.01541736	17.87686979211867	not_mentioned	0.916	not_mentioned	correct	ok	not_mentioned	released	option_probability
Clef	imcs21	test	10451034	symptom_219	10451034	0.01541736	17.87686979211867	not_mentioned	0.9682	not_mentioned	correct	ok	not_mentioned	released	option_probability
Clef	imcs21	test	10451034	symptom_220	10451034	0.01541736	17.87686979211867	not_mentioned	0.9653	not_mentioned	correct	ok	not_mentioned	released	option_probability
Clef	imcs21	test	10451034	symptom_221	10451034	0.01541736	17.87686979211867	not_mentioned	0.9538	not_mentioned	correct	ok	not_mentioned	released	option_probability
Clef	imcs21	test	10451034	symptom_222	10451034	0.01541736	17.87686979211867	not_mentioned	0.9367	not_mentioned	correct	ok	not_mentioned	released	option_probability
Clef	imcs21	test	10451034	symptom_223	10451034	0.01541736	17.87686979211867	not_mentioned	0.9298	not_mentioned	correct	ok	not_mentioned	released	option_probability
Clef	imcs21	test	10451034	symptom_224	10451034	0.01541736	17.87686979211867	not_mentioned	0.884	not_mentioned	correct	ok	not_mentioned	released	option_probability
Clef	imcs21	test	10451034	symptom_225	10451034	0.01541736	17.87686979211867	not_mentioned	0.8851	not_mentioned	correct	ok	not_mentioned	released	option_probability
Clef	imcs21	test	10451034	symptom_226	10451034	0.01541736	17.87686979211867	not_mentioned	0.9561	not_mentioned	correct	ok	not_mentioned	released	option_probability
Clef	imcs21	test	10451034	symptom_227	10451034	0.01541736	17.87686979211867	not_mentioned	0.8655	not_mentioned	correct	ok	not_mentioned	released	option_probability
Clef	imcs21	test	10451034	symptom_228	10451034	0.01541736	17.87686979211867	not_mentioned	0.9488	not_mentioned	correct	ok	not_mentioned	released	option_probability
Clef	imcs21	test	10451034	symptom_229	10451034	0.01541736	17.87686979211867	not_mentioned	0.9732	not_mentioned	correct	ok	not_mentioned	released	option_probability
Clef	imcs21	test	10451034	symptom_230	10451034	0.01541736	17.87686979211867	not_mentioned	0.9487	not_mentioned	correct	ok	not_mentioned	released	option_probability
Clef	imcs21	test	10451034	symptom_231	10451034	0.01541736	17.87686979211867	not_mentioned	0.9188	not_mentioned	correct	ok	not_mentioned	released	option_probability
Clef	imcs21	test	10451034	symptom_232	10451034	0.01541736	17.87686979211867	not_mentioned	0.7616	not_mentioned	correct	ok	not_mentioned	released	option_probability
Clef	imcs21	test	10451034	symptom_233	10451034	0.01541736	17.87686979211867	not_mentioned	0.9058	not_mentioned	correct	ok	not_mentioned	released	option_probability
Clef	imcs21	test	10451034	symptom_234	10451034	0.01541736	17.87686979211867	not_mentioned	0.9463	not_mentioned	correct	ok	not_mentioned	released	option_probability
Clef	imcs21	test	10451034	symptom_235	10451034	0.01541736	17.87686979211867	not_mentioned	0.8261	not_mentioned	correct	ok	not_mentioned	released	option_probability
Clef	imcs21	test	10451034	symptom_236	10451034	0.01541736	17.87686979211867	not_mentioned	0.9525	not_mentioned	correct	ok	not_mentioned	released	option_probability
Clef	imcs21	test	10451034	symptom_237	10451034	0.01541736	17.87686979211867	not_mentioned	0.9518	not_mentioned	correct	ok	not_mentioned	released	option_probability
Clef	imcs21	test	10451034	symptom_238	10451034	0.01541736	17.87686979211867	not_mentioned	0.9345	not_mentioned	correct	ok	not_mentioned	released	option_probability
Clef	imcs21	test	10451034	symptom_239	10451034	0.01541736	17.87686979211867	not_mentioned	0.9517	not_mentioned	correct	ok	not_mentioned	released	option_probability
Clef	imcs21	test	10451034	symptom_240	10451034	0.01541736	17.87686979211867	not_mentioned	0.9313	not_mentioned	correct	ok	not_mentioned	released	option_probability
Clef	imcs21	test	10451034	symptom_241	10451034	0.01541736	17.87686979211867	not_mentioned	0.9514	not_mentioned	correct	ok	not_mentioned	released	option_probability
Clef	imcs21	test	10451034	symptom_242	10451034	0.01541736	17.87686979211867	not_mentioned	0.9657	not_mentioned	correct	ok	not_mentioned	released	option_probability
Clef	imcs21	test	10451034	symptom_243	10451034	0.01541736	17.87686979211867	not_mentioned	0.9235	not_mentioned	correct	ok	not_mentioned	released	option_probability
Clef	imcs21	test	10451034	symptom_244	10451034	0.01541736	17.87686979211867	not_mentioned	0.8827	not_mentioned	correct	ok	not_mentioned	released	option_probability
Clef	imcs21	test	10451034	symptom_245	10451034	0.01541736	17.87686979211867	not_mentioned	0.9737	not_mentioned	correct	ok	not_mentioned	released	option_probability
Clef	imcs21	test	10451034	symptom_246	10451034	0.01541736	17.87686979211867	not_mentioned	0.9387	not_mentioned	correct	ok	not_mentioned	released	option_probability
Clef	imcs21	test	10451034	symptom_247	10451034	0.01541736	17.87686979211867	not_mentioned	0.9753	not_mentioned	correct	ok	not_mentioned	released	option_probability
Clef	imcs21	test	10451034	symptom_248	10451034	0.01541736	17.87686979211867	not_mentioned	0.87	not_mentioned	correct	ok	not_mentioned	released	option_probability
Clef	imcs21	test	10451034	symptom_249	10451034	0.01541736	17.87686979211867	not_mentioned	0.9698	not_mentioned	correct	ok	not_mentioned	released	option_probability
Clef	imcs21	test	10451034	symptom_250	10451034	0.01541736	17.87686979211867	not_mentioned	0.9287	not_mentioned	correct	ok	not_mentioned	released	option_probability
Clef	imcs21	test	10451034	symptom_251	10451034	0.01541736	17.87686979211867	not_mentioned	0.9548	not_mentioned	correct	ok	not_mentioned	released	option_probability
Clef	imcs21	test	10451034	symptom_252	10451034	0.01541736	17.87686979211867	not_mentioned	0.88	not_mentioned	correct	ok	not_mentioned	released	option_probability
Clef	imcs21	test	10451034	symptom_253	10451034	0.01541736	17.87686979211867	not_mentioned	0.9573	not_mentioned	correct	ok	not_mentioned	released	option_probability
Clef	imcs21	test	10451034	symptom_254	10451034	0.01541736	17.87686979211867	not_mentioned	0.9376	not_mentioned	correct	ok	not_mentioned	released	option_probability
Clef	imcs21	test	10451034	symptom_255	10451034	0.01541736	17.87686979211867	not_mentioned	0.9489	not_mentioned	correct	ok	not_mentioned	released	option_probability
Clef	imcs21	test	10451034	symptom_256	10451034	0.01541736	17.87686979211867	not_mentioned	0.7528	not_mentioned	correct	ok	not_mentioned	released	option_probability
Clef	imcs21	test	10451034	symptom_257	10451034	0.01541736	17.87686979211867	not_mentioned	0.9814	not_mentioned	correct	ok	not_mentioned	released	option_probability
Clef	imcs21	test	10451034	symptom_258	10451034	0.01541736	17.87686979211867	not_mentioned	0.9757	not_mentioned	correct	ok	not_mentioned	released	option_probability
Clef	imcs21	test	10451034	symptom_259	10451034	0.01541736	17.87686979211867	not_mentioned	0.9216	not_mentioned	correct	ok	not_mentioned	released	option_probability
Clef	imcs21	test	10451034	symptom_260	10451034	0.01541736	17.87686979211867	not_mentioned	0.865	not_mentioned	correct	ok	not_mentioned	released	option_probability
Clef	imcs21	test	10451034	symptom_261	10451034	0.01541736	17.87686979211867	not_mentioned	0.958	not_mentioned	correct	ok	not_mentioned	released	option_probability
Clef	imcs21	test	10451034	symptom_262	10451034	0.01541736	17.87686979211867	not_mentioned	0.9035	not_mentioned	correct	ok	not_mentioned	released	option_probability
Clef	imcs21	test	10451034	symptom_263	10451034	0.01541736	17.87686979211867	not_mentioned	0.922	not_mentioned	correct	ok	not_mentioned	released	option_probability
Clef	imcs21	test	10451034	symptom_264	10451034	0.01541736	17.87686979211867	not_mentioned	0.9602	not_mentioned	correct	ok	not_mentioned	released	option_probability
Clef	imcs21	test	10451034	symptom_265	10451034	0.01541736	17.87686979211867	not_mentioned	0.9177	not_mentioned	correct	ok	not_mentioned	released	option_probability
Clef	imcs21	test	10451034	symptom_266	10451034	0.01541736	17.87686979211867	not_mentioned	0.938	not_mentioned	correct	ok	not_mentioned	released	option_probability
Clef	imcs21	test	10451034	symptom_267	10451034	0.01541736	17.87686979211867	not_mentioned	0.9092	not_mentioned	correct	ok	not_mentioned	released	option_probability
Clef	imcs21	test	10451034	symptom_268	10451034	0.01541736	17.87686979211867	not_mentioned	0.9098	not_mentioned	correct	ok	not_mentioned	released	option_probability
Clef	imcs21	test	10451034	symptom_269	10451034	0.01541736	17.87686979211867	not_mentioned	0.9105	not_mentioned	correct	ok	not_mentioned	released	option_probability
Clef	imcs21	test	10451034	symptom_270	10451034	0.01541736	17.87686979211867	not_mentioned	0.9139	not_mentioned	correct	ok	not_mentioned	released	option_probability
Clef	imcs21	test	10451034	symptom_271	10451034	0.01541736	17.87686979211867	not_mentioned	0.8768	not_mentioned	correct	ok	not_mentioned	released	option_probability
Clef	imcs21	test	10451034	symptom_272	10451034	0.01541736	17.87686979211867	not_mentioned	0.9497	not_mentioned	correct	ok	not_mentioned	released	option_probability
Clef	imcs21	test	10451034	symptom_273	10451034	0.01541736	17.87686979211867	not_mentioned	0.9399	not_mentioned	correct	ok	not_mentioned	released	option_probability
Clef	imcs21	test	10451034	symptom_274	10451034	0.01541736	17.87686979211867	not_mentioned	0.9098	not_mentioned	correct	ok	not_mentioned	released	option_probability
Clef	imcs21	test	10451034	symptom_275	10451034	0.01541736	17.87686979211867	not_mentioned	0.7437	not_mentioned	correct	ok	not_mentioned	released	option_probability
Clef	imcs21	test	10451034	symptom_276	10451034	0.01541736	17.87686979211867	not_mentioned	0.9668	not_mentioned	correct	ok	not_mentioned	released	option_probability
Clef	imcs21	test	10451034	symptom_277	10451034	0.01541736	17.87686979211867	not_mentioned	0.9379	not_mentioned	correct	ok	not_mentioned	released	option_probability
Clef	imcs21	test	10451034	symptom_278	10451034	0.01541736	17.87686979211867	not_mentioned	0.9235	not_mentioned	correct	ok	not_mentioned	released	option_probability
Clef	imcs21	test	10451034	symptom_279	10451034	0.01541736	17.87686979211867	not_mentioned	0.9223	not_mentioned	correct	ok	not_mentioned	released	option_probability
Clef	imcs21	test	10451034	symptom_280	10451034	0.01541736	17.87686979211867	not_mentioned	0.9345	not_mentioned	correct	ok	not_mentioned	released	option_probability
Clef	imcs21	test	10451034	symptom_281	10451034	0.01541736	17.87686979211867	not_mentioned	0.9254	not_mentioned	correct	ok	not_mentioned	released	option_probability
Clef	imcs21	test	10451034	symptom_282	10451034	0.01541736	17.87686979211867	not_mentioned	0.9355	not_mentioned	correct	ok	not_mentioned	released	option_probability
Clef	imcs21	test	10451034	symptom_283	10451034	0.01541736	17.87686979211867	not_mentioned	0.9437	not_mentioned	correct	ok	not_mentioned	released	option_probability
Clef	imcs21	test	10451034	symptom_284	10451034	0.01541736	17.87686979211867	not_mentioned	0.9371	not_mentioned	correct	ok	not_mentioned	released	option_probability
Clef	imcs21	test	10451034	symptom_285	10451034	0.01541736	17.87686979211867	not_mentioned	0.9257	not_mentioned	correct	ok	not_mentioned	released	option_probability
Clef	imcs21	test	10451034	symptom_286	10451034	0.01541736	17.87686979211867	not_mentioned	0.9371	not_mentioned	correct	ok	not_mentioned	released	option_probability
Clef	imcs21	test	10451034	symptom_287	10451034	0.01541736	17.87686979211867	not_mentioned	0.8938	not_mentioned	correct	ok	not_mentioned	released	option_probability
Clef	imcs21	test	10451034	symptom_288	10451034	0.01541736	17.87686979211867	not_mentioned	0.9257	not_mentioned	correct	ok	not_mentioned	released	option_probability
Clef	imcs21	test	10451034	symptom_289	10451034	0.01541736	17.87686979211867	not_mentioned	0.9397	not_mentioned	correct	ok	not_mentioned	released	option_probability
Clef	imcs21	test	10451034	symptom_290	10451034	0.01541736	17.87686979211867	not_mentioned	0.8596	not_mentioned	correct	ok	not_mentioned	released	option_probability
Clef	imcs21	test	10451034	symptom_291	10451034	0.01541736	17.87686979211867	not_mentioned	0.948	not_mentioned	correct	ok	not_mentioned	released	option_probability
Clef	imcs21	test	10451034	symptom_292	10451034	0.01541736	17.87686979211867	not_mentioned	0.9064	not_mentioned	correct	ok	not_mentioned	released	option_probability
Clef	imcs21	test	10451034	symptom_293	10451034	0.01541736	17.87686979211867	not_mentioned	0.8968	not_mentioned	correct	ok	not_mentioned	released	option_probability
Clef	imcs21	test	10451034	symptom_294	10451034	0.01541736	17.87686979211867	not_mentioned	0.9471	not_mentioned	correct	ok	not_mentioned	released	option_probability
Clef	imcs21	test	10451034	symptom_295	10451034	0.01541736	17.87686979211867	not_mentioned	0.9317	not_mentioned	correct	ok	not_mentioned	released	option_probability
Clef	imcs21	test	10451034	symptom_296	10451034	0.01541736	17.87686979211867	not_mentioned	0.9602	not_mentioned	correct	ok	not_mentioned	released	option_probability
Clef	imcs21	test	10451034	symptom_297	10451034	0.01541736	17.87686979211867	not_mentioned	0.9612	not_mentioned	correct	ok	not_mentioned	released	option_probability
Clef	imcs21	test	10451034	symptom_298	10451034	0.01541736	17.87686979211867	not_mentioned	0.9101	not_mentioned	correct	ok	not_mentioned	released	option_probability
Clef	imcs21	test	10451034	symptom_299	10451034	0.01541736	17.87686979211867	not_mentioned	0.8703	not_mentioned	correct	ok	not_mentioned	released	option_probability
Clef	imcs21	test	10451034	symptom_300	10451034	0.01541736	17.87686979211867	not_mentioned	0.9407	not_mentioned	correct	ok	not_mentioned	released	option_probability
Clef	imcs21	test	10451034	symptom_301	10451034	0.01541736	17.87686979211867	not_mentioned	0.8351	not_mentioned	correct	ok	not_mentioned	released	option_probability
Clef	imcs21	test	10451034	symptom_302	10451034	0.01541736	17.87686979211867	not_mentioned	0.9447	not_mentioned	correct	ok	not_mentioned	released	option_probability
Clef	imcs21	test	10451034	symptom_303	10451034	0.01541736	17.87686979211867	not_mentioned	0.9191	not_mentioned	correct	ok	not_mentioned	released	option_probability
Clef	imcs21	test	10451034	symptom_304	10451034	0.01541736	17.87686979211867	not_mentioned	0.9463	not_mentioned	correct	ok	not_mentioned	released	option_probability
Clef	imcs21	test	10451034	symptom_305	10451034	0.01541736	17.87686979211867	not_mentioned	0.9548	not_mentioned	correct	ok	not_mentioned	released	option_probability
Clef	imcs21	test	10451034	symptom_306	10451034	0.01541736	17.87686979211867	not_mentioned	0.8094	not_mentioned	correct	ok	not_mentioned	released	option_probability
Clef	imcs21	test	10451034	symptom_307	10451034	0.01541736	17.87686979211867	not_mentioned	0.9453	not_mentioned	correct	ok	not_mentioned	released	option_probability
Clef	imcs21	test	10451034	symptom_308	10451034	0.01541736	17.87686979211867	not_mentioned	0.951	not_mentioned	correct	ok	not_mentioned	released	option_probability
Clef	imcs21	test	10451034	symptom_309	10451034	0.01541736	17.87686979211867	not_mentioned	0.8822	not_mentioned	correct	ok	not_mentioned	released	option_probability
Clef	imcs21	test	10451034	symptom_310	10451034	0.01541736	17.87686979211867	not_mentioned	0.9376	not_mentioned	correct	ok	not_mentioned	released	option_probability
Clef	imcs21	test	10451034	symptom_311	10451034	0.01541736	17.87686979211867	not_mentioned	0.933	not_mentioned	correct	ok	not_mentioned	released	option_probability
Clef	imcs21	test	10451034	symptom_312	10451034	0.01541736	17.87686979211867	not_mentioned	0.9488	not_mentioned	correct	ok	not_mentioned	released	option_probability
Clef	imcs21	test	10451034	symptom_313	10451034	0.01541736	17.87686979211867	not_mentioned	0.8836	not_mentioned	correct	ok	not_mentioned	released	option_probability
Clef	imcs21	test	10451034	symptom_314	10451034	0.01541736	17.87686979211867	not_mentioned	0.9588	not_mentioned	correct	ok	not_mentioned	released	option_probability
Clef	imcs21	test	10451034	symptom_315	10451034	0.01541736	17.87686979211867	not_mentioned	0.9212	not_mentioned	correct	ok	not_mentioned	released	option_probability
Clef	imcs21	test	10451034	symptom_316	10451034	0.01541736	17.87686979211867	not_mentioned	0.8782	not_mentioned	correct	ok	not_mentioned	released	option_probability
Clef	imcs21	test	10451034	symptom_317	10451034	0.01541736	17.87686979211867	not_mentioned	0.9377	not_mentioned	correct	ok	not_mentioned	released	option_probability
Clef	imcs21	test	10451034	symptom_318	10451034	0.01541736	17.87686979211867	not_mentioned	0.9638	not_mentioned	correct	ok	not_mentioned	released	option_probability
Clef	imcs21	test	10451034	symptom_319	10451034	0.01541736	17.87686979211867	not_mentioned	0.9049	not_mentioned	correct	ok	not_mentioned	released	option_probability
Clef	imcs21	test	10451034	symptom_320	10451034	0.01541736	17.87686979211867	not_mentioned	0.8088	not_mentioned	correct	ok	not_mentioned	released	option_probability
Clef	imcs21	test	10451034	symptom_321	10451034	0.01541736	17.87686979211867	not_mentioned	0.9206	not_mentioned	correct	ok	not_mentioned	released	option_probability
Clef	imcs21	test	10451034	symptom_322	10451034	0.01541736	17.87686979211867	not_mentioned	0.9762	not_mentioned	correct	ok	not_mentioned	released	option_probability
Clef	imcs21	test	10451034	symptom_323	10451034	0.01541736	17.87686979211867	not_mentioned	0.9479	not_mentioned	correct	ok	not_mentioned	released	option_probability
Clef	imcs21	test	10451034	symptom_324	10451034	0.01541736	17.87686979211867	not_mentioned	0.9655	not_mentioned	correct	ok	not_mentioned	released	option_probability
Clef	imcs21	test	10451034	symptom_325	10451034	0.01541736	17.87686979211867	not_mentioned	0.9193	not_mentioned	correct	ok	not_mentioned	released	option_probability
Clef	imcs21	test	10451034	symptom_326	10451034	0.01541736	17.87686979211867	not_mentioned	0.9526	not_mentioned	correct	ok	not_mentioned	released	option_probability
Clef	imcs21	test	10451034	symptom_327	10451034	0.01541736	17.87686979211867	not_mentioned	0.9227	not_mentioned	correct	ok	not_mentioned	released	option_probability
Clef	imcs21	test	10451034	symptom_328	10451034	0.01541736	17.87686979211867	not_mentioned	0.9276	not_mentioned	correct	ok	not_mentioned	released	option_probability
Clef	imcs21	test	10451034	symptom_329	10451034	0.01541736	17.87686979211867	not_mentioned	0.9474	not_mentioned	correct	ok	not_mentioned	released	option_probability
Clef	imcs21	test	10451034	symptom_330	10451034	0.01541736	17.87686979211867	not_mentioned	0.9502	not_mentioned	correct	ok	not_mentioned	released	option_probability
Clef	imcs21	test	10451747	symptom_000	10451747	0.01532664	18.202855749987066	positive	0.9621	positive	correct	ok	positive	released	option_probability
Clef	imcs21	test	10451747	symptom_001	10451747	0.01532664	18.202855749987066	not_mentioned	0.8504	not_mentioned	correct	ok	not_mentioned	released	option_probability
Clef	imcs21	test	10451747	symptom_002	10451747	0.01532664	18.202855749987066	positive	0.9487	uncertain	incorrect	ok	uncertain	released	option_probability
Clef	imcs21	test	10451747	symptom_003	10451747	0.01532664	18.202855749987066	positive	0.8166	positive	correct	ok	positive	released	option_probability
Clef	imcs21	test	10451747	symptom_004	10451747	0.01532664	18.202855749987066	not_mentioned	0.9623	not_mentioned	correct	ok	not_mentioned	released	option_probability
Clef	imcs21	test	10451747	symptom_005	10451747	0.01532664	18.202855749987066	positive	0.629	positive	correct	ok	positive	released	option_probability
Clef	imcs21	test	10451747	symptom_006	10451747	0.01532664	18.202855749987066	not_mentioned	0.7034	not_mentioned	correct	ok	not_mentioned	released	option_probability
Clef	imcs21	test	10451747	symptom_007	10451747	0.01532664	18.202855749987066	not_mentioned	0.9376	not_mentioned	correct	ok	not_mentioned	released	option_probability
Clef	imcs21	test	10451747	symptom_008	10451747	0.01532664	18.202855749987066	not_mentioned	0.9378	not_mentioned	correct	ok	not_mentioned	released	option_probability
Clef	imcs21	test	10451747	symptom_009	10451747	0.01532664	18.202855749987066	not_mentioned	0.8958	not_mentioned	correct	ok	not_mentioned	released	option_probability
Clef	imcs21	test	10451747	symptom_010	10451747	0.01532664	18.202855749987066	not_mentioned	0.7632	not_mentioned	correct	ok	not_mentioned	released	option_probability
Clef	imcs21	test	10451747	symptom_011	10451747	0.01532664	18.202855749987066	not_mentioned	0.6107	not_mentioned	correct	ok	not_mentioned	released	option_probability
Clef	imcs21	test	10451747	symptom_012	10451747	0.01532664	18.202855749987066	not_mentioned	0.4624	uncertain	incorrect	ok	uncertain	released	option_probability
Clef	imcs21	test	10451747	symptom_013	10451747	0.01532664	18.202855749987066	positive	0.7054	positive	correct	ok	positive	released	option_probability
Clef	imcs21	test	10451747	symptom_014	10451747	0.01532664	18.202855749987066	positive	0.7443	not_mentioned	incorrect	ok	not_mentioned	released	option_probability
Clef	imcs21	test	10451747	symptom_015	10451747	0.01532664	18.202855749987066	not_mentioned	0.8478	not_mentioned	correct	ok	not_mentioned	released	option_probability
Clef	imcs21	test	10451747	symptom_016	10451747	0.01532664	18.202855749987066	not_mentioned	0.6124	not_mentioned	correct	ok	not_mentioned	released	option_probability
Clef	imcs21	test	10451747	symptom_017	10451747	0.01532664	18.202855749987066	uncertain	0.7012	positive	incorrect	ok	positive	released	option_probability
Clef	imcs21	test	10451747	symptom_018	10451747	0.01532664	18.202855749987066	not_mentioned	0.9157	not_mentioned	correct	ok	not_mentioned	released	option_probability
Clef	imcs21	test	10451747	symptom_019	10451747	0.01532664	18.202855749987066	not_mentioned	0.8868	not_mentioned	correct	ok	not_mentioned	released	option_probability
Clef	imcs21	test	10451747	symptom_020	10451747	0.01532664	18.202855749987066	not_mentioned	0.7549	not_mentioned	correct	ok	not_mentioned	released	option_probability
Clef	imcs21	test	10451747	symptom_021	10451747	0.01532664	18.202855749987066	not_mentioned	0.8416	not_mentioned	correct	ok	not_mentioned	released	option_probability
Clef	imcs21	test	10451747	symptom_022	10451747	0.01532664	18.202855749987066	not_mentioned	0.3945	not_mentioned	correct	ok	not_mentioned	released	option_probability
Clef	imcs21	test	10451747	symptom_023	10451747	0.01532664	18.202855749987066	not_mentioned	0.7647	not_mentioned	correct	ok	not_mentioned	released	option_probability
Clef	imcs21	test	10451747	symptom_024	10451747	0.01532664	18.202855749987066	uncertain	0.375	not_mentioned	incorrect	ok	not_mentioned	released	option_probability
Clef	imcs21	test	10451747	symptom_025	10451747	0.01532664	18.202855749987066	not_mentioned	0.8567	not_mentioned	correct	ok	not_mentioned	released	option_probability
Clef	imcs21	test	10451747	symptom_026	10451747	0.01532664	18.202855749987066	not_mentioned	0.6891	not_mentioned	correct	ok	not_mentioned	released	option_probability
Clef	imcs21	test	10451747	symptom_027	10451747	0.01532664	18.202855749987066	not_mentioned	0.8322	not_mentioned	correct	ok	not_mentioned	released	option_probability
Clef	imcs21	test	10451747	symptom_028	10451747	0.01532664	18.202855749987066	not_mentioned	0.567	not_mentioned	correct	ok	not_mentioned	released	option_probability
Clef	imcs21	test	10451747	symptom_029	10451747	0.01532664	18.202855749987066	not_mentioned	0.85	not_mentioned	correct	ok	not_mentioned	released	option_probability
Clef	imcs21	test	10451747	symptom_030	10451747	0.01532664	18.202855749987066	not_mentioned	0.8822	not_mentioned	correct	ok	not_mentioned	released	option_probability
Clef	imcs21	test	10451747	symptom_031	10451747	0.01532664	18.202855749987066	not_mentioned	0.7498	not_mentioned	correct	ok	not_mentioned	released	option_probability
Clef	imcs21	test	10451747	symptom_032	10451747	0.01532664	18.202855749987066	not_mentioned	0.8614	not_mentioned	correct	ok	not_mentioned	released	option_probability
Clef	imcs21	test	10451747	symptom_033	10451747	0.01532664	18.202855749987066	not_mentioned	0.9244	not_mentioned	correct	ok	not_mentioned	released	option_probability
Clef	imcs21	test	10451747	symptom_034	10451747	0.01532664	18.202855749987066	not_mentioned	0.8538	not_mentioned	correct	ok	not_mentioned	released	option_probability
Clef	imcs21	test	10451747	symptom_035	10451747	0.01532664	18.202855749987066	positive	0.3624	not_mentioned	incorrect	ok	not_mentioned	released	option_probability
Clef	imcs21	test	10451747	symptom_036	10451747	0.01532664	18.202855749987066	not_mentioned	0.6086	not_mentioned	correct	ok	not_mentioned	released	option_probability
Clef	imcs21	test	10451747	symptom_037	10451747	0.01532664	18.202855749987066	not_mentioned	0.876	not_mentioned	correct	ok	not_mentioned	released	option_probability
Clef	imcs21	test	10451747	symptom_038	10451747	0.01532664	18.202855749987066	not_mentioned	0.7549	not_mentioned	correct	ok	not_mentioned	released	option_probability
Clef	imcs21	test	10451747	symptom_039	10451747	0.01532664	18.202855749987066	not_mentioned	0.9017	not_mentioned	correct	ok	not_mentioned	released	option_probability
Clef	imcs21	test	10451747	symptom_040	10451747	0.01532664	18.202855749987066	not_mentioned	0.7605	not_mentioned	correct	ok	not_mentioned	released	option_probability
Clef	imcs21	test	10451747	symptom_041	10451747	0.01532664	18.202855749987066	not_mentioned	0.9161	not_mentioned	correct	ok	not_mentioned	released	option_probability
Clef	imcs21	test	10451747	symptom_042	10451747	0.01532664	18.202855749987066	uncertain	0.3553	not_mentioned	incorrect	ok	not_mentioned	released	option_probability
Clef	imcs21	test	10451747	symptom_043	10451747	0.01532664	18.202855749987066	not_mentioned	0.7576	not_mentioned	correct	ok	not_mentioned	released	option_probability
Clef	imcs21	test	10451747	symptom_044	10451747	0.01532664	18.202855749987066	not_mentioned	0.4124	not_mentioned	correct	ok	not_mentioned	released	option_probability
Clef	imcs21	test	10451747	symptom_045	10451747	0.01532664	18.202855749987066	not_mentioned	0.7506	not_mentioned	correct	ok	not_mentioned	released	option_probability
Clef	imcs21	test	10451747	symptom_046	10451747	0.01532664	18.202855749987066	not_mentioned	0.6403	not_mentioned	correct	ok	not_mentioned	released	option_probability
Clef	imcs21	test	10451747	symptom_047	10451747	0.01532664	18.202855749987066	not_mentioned	0.7968	not_mentioned	correct	ok	not_mentioned	released	option_probability
Clef	imcs21	test	10451747	symptom_048	10451747	0.01532664	18.202855749987066	positive	0.4317	positive	correct	ok	positive	released	option_probability
Clef	imcs21	test	10451747	symptom_049	10451747	0.01532664	18.202855749987066	not_mentioned	0.8748	not_mentioned	correct	ok	not_mentioned	released	option_probability
Clef	imcs21	test	10451747	symptom_050	10451747	0.01532664	18.202855749987066	not_mentioned	0.5627	not_mentioned	correct	ok	not_mentioned	released	option_probability
Clef	imcs21	test	10451747	symptom_051	10451747	0.01532664	18.202855749987066	not_mentioned	0.8868	not_mentioned	correct	ok	not_mentioned	released	option_probability
Clef	imcs21	test	10451747	symptom_052	10451747	0.01532664	18.202855749987066	not_mentioned	0.8605	not_mentioned	correct	ok	not_mentioned	released	option_probability
Clef	imcs21	test	10451747	symptom_053	10451747	0.01532664	18.202855749987066	not_mentioned	0.7612	not_mentioned	correct	ok	not_mentioned	released	option_probability
Clef	imcs21	test	10451747	symptom_054	10451747	0.01532664	18.202855749987066	not_mentioned	0.9029	not_mentioned	correct	ok	not_mentioned	released	option_probability
Clef	imcs21	test	10451747	symptom_055	10451747	0.01532664	18.202855749987066	not_mentioned	0.7848	not_mentioned	correct	ok	not_mentioned	released	option_probability
Clef	imcs21	test	10451747	symptom_056	10451747	0.01532664	18.202855749987066	not_mentioned	0.8673	not_mentioned	correct	ok	not_mentioned	released	option_probability
Clef	imcs21	test	10451747	symptom_057	10451747	0.01532664	18.202855749987066	not_mentioned	0.7213	not_mentioned	correct	ok	not_mentioned	released	option_probability
Clef	imcs21	test	10451747	symptom_058	10451747	0.01532664	18.202855749987066	not_mentioned	0.8215	not_mentioned	correct	ok	not_mentioned	released	option_probability
Clef	imcs21	test	10451747	symptom_059	10451747	0.01532664	18.202855749987066	not_mentioned	0.9005	not_mentioned	correct	ok	not_mentioned	released	option_probability
Clef	imcs21	test	10451747	symptom_060	10451747	0.01532664	18.202855749987066	not_mentioned	0.8124	not_mentioned	correct	ok	not_mentioned	released	option_probability
Clef	imcs21	test	10451747	symptom_061	10451747	0.01532664	18.202855749987066	not_mentioned	0.6942	not_mentioned	correct	ok	not_mentioned	released	option_probability
Clef	imcs21	test	10451747	symptom_062	10451747	0.01532664	18.202855749987066	not_mentioned	0.8582	not_mentioned	correct	ok	not_mentioned	released	option_probability
Clef	imcs21	test	10451747	symptom_063	10451747	0.01532664	18.202855749987066	not_mentioned	0.5812	not_mentioned	correct	ok	not_mentioned	released	option_probability
Clef	imcs21	test	10451747	symptom_064	10451747	0.01532664	18.202855749987066	not_mentioned	0.6673	not_mentioned	correct	ok	not_mentioned	released	option_probability
Clef	imcs21	test	10451747	symptom_065	10451747	0.01532664	18.202855749987066	not_mentioned	0.948	not_mentioned	correct	ok	not_mentioned	released	option_probability
Clef	imcs21	test	10451747	symptom_066	10451747	0.01532664	18.202855749987066	not_mentioned	0.836	not_mentioned	correct	ok	not_mentioned	released	option_probability
Clef	imcs21	test	10451747	symptom_067	10451747	0.01532664	18.202855749987066	not_mentioned	0.9162	not_mentioned	correct	ok	not_mentioned	released	option_probability
Clef	imcs21	test	10451747	symptom_068	10451747	0.01532664	18.202855749987066	positive	0.5397	not_mentioned	incorrect	ok	not_mentioned	released	option_probability
Clef	imcs21	test	10451747	symptom_069	10451747	0.01532664	18.202855749987066	not_mentioned	0.705	not_mentioned	correct	ok	not_mentioned	released	option_probability
Clef	imcs21	test	10451747	symptom_070	10451747	0.01532664	18.202855749987066	not_mentioned	0.8999	not_mentioned	correct	ok	not_mentioned	released	option_probability
Clef	imcs21	test	10451747	symptom_071	10451747	0.01532664	18.202855749987066	not_mentioned	0.7724	not_mentioned	correct	ok	not_mentioned	released	option_probability
Clef	imcs21	test	10451747	symptom_072	10451747	0.01532664	18.202855749987066	not_mentioned	0.8389	not_mentioned	correct	ok	not_mentioned	released	option_probability
Clef	imcs21	test	10451747	symptom_073	10451747	0.01532664	18.202855749987066	not_mentioned	0.8518	not_mentioned	correct	ok	not_mentioned	released	option_probability
Clef	imcs21	test	10451747	symptom_074	10451747	0.01532664	18.202855749987066	not_mentioned	0.727	not_mentioned	correct	ok	not_mentioned	released	option_probability
Clef	imcs21	test	10451747	symptom_075	10451747	0.01532664	18.202855749987066	not_mentioned	0.8805	not_mentioned	correct	ok	not_mentioned	released	option_probability
Clef	imcs21	test	10451747	symptom_076	10451747	0.01532664	18.202855749987066	not_mentioned	0.8862	not_mentioned	correct	ok	not_mentioned	released	option_probability
Clef	imcs21	test	10451747	symptom_077	10451747	0.01532664	18.202855749987066	not_mentioned	0.4919	not_mentioned	correct	ok	not_mentioned	released	option_probability
Clef	imcs21	test	10451747	symptom_078	10451747	0.01532664	18.202855749987066	not_mentioned	0.3592	not_mentioned	correct	ok	not_mentioned	released	option_probability
Clef	imcs21	test	10451747	symptom_079	10451747	0.01532664	18.202855749987066	not_mentioned	0.6946	not_mentioned	correct	ok	not_mentioned	released	option_probability
Clef	imcs21	test	10451747	symptom_080	10451747	0.01532664	18.202855749987066	not_mentioned	0.8445	not_mentioned	correct	ok	not_mentioned	released	option_probability
Clef	imcs21	test	10451747	symptom_081	10451747	0.01532664	18.202855749987066	not_mentioned	0.7557	not_mentioned	correct	ok	not_mentioned	released	option_probability
Clef	imcs21	test	10451747	symptom_082	10451747	0.01532664	18.202855749987066	not_mentioned	0.9042	not_mentioned	correct	ok	not_mentioned	released	option_probability
Clef	imcs21	test	10451747	symptom_083	10451747	0.01532664	18.202855749987066	not_mentioned	0.7406	not_mentioned	correct	ok	not_mentioned	released	option_probability
Clef	imcs21	test	10451747	symptom_084	10451747	0.01532664	18.202855749987066	positive	0.3479	not_mentioned	incorrect	ok	not_mentioned	released	option_probability
Clef	imcs21	test	10451747	symptom_085	10451747	0.01532664	18.202855749987066	not_mentioned	0.7063	not_mentioned	correct	ok	not_mentioned	released	option_probability
Clef	imcs21	test	10451747	symptom_086	10451747	0.01532664	18.202855749987066	not_mentioned	0.7516	not_mentioned	correct	ok	not_mentioned	released	option_probability
Clef	imcs21	test	10451747	symptom_087	10451747	0.01532664	18.202855749987066	not_mentioned	0.5925	not_mentioned	correct	ok	not_mentioned	released	option_probability
Clef	imcs21	test	10451747	symptom_088	10451747	0.01532664	18.202855749987066	not_mentioned	0.8411	not_mentioned	correct	ok	not_mentioned	released	option_probability
Clef	imcs21	test	10451747	symptom_089	10451747	0.01532664	18.202855749987066	not_mentioned	0.7311	not_mentioned	correct	ok	not_mentioned	released	option_probability
Clef	imcs21	test	10451747	symptom_090	10451747	0.01532664	18.202855749987066	not_mentioned	0.8255	not_mentioned	correct	ok	not_mentioned	released	option_probability
Clef	imcs21	test	10451747	symptom_091	10451747	0.01532664	18.202855749987066	not_mentioned	0.5031	not_mentioned	correct	ok	not_mentioned	released	option_probability
Clef	imcs21	test	10451747	symptom_092	10451747	0.01532664	18.202855749987066	not_mentioned	0.856	not_mentioned	correct	ok	not_mentioned	released	option_probability
Clef	imcs21	test	10451747	symptom_093	10451747	0.01532664	18.202855749987066	not_mentioned	0.8265	not_mentioned	correct	ok	not_mentioned	released	option_probability
Clef	imcs21	test	10451747	symptom_094	10451747	0.01532664	18.202855749987066	not_mentioned	0.7858	not_mentioned	correct	ok	not_mentioned	released	option_probability
Clef	imcs21	test	10451747	symptom_095	10451747	0.01532664	18.202855749987066	not_mentioned	0.9295	not_mentioned	correct	ok	not_mentioned	released	option_probability
Clef	imcs21	test	10451747	symptom_096	10451747	0.01532664	18.202855749987066	not_mentioned	0.6942	not_mentioned	correct	ok	not_mentioned	released	option_probability
Clef	imcs21	test	10451747	symptom_097	10451747	0.01532664	18.202855749987066	not_mentioned	0.6391	not_mentioned	correct	ok	not_mentioned	released	option_probability
Clef	imcs21	test	10451747	symptom_098	10451747	0.01532664	18.202855749987066	not_mentioned	0.6858	not_mentioned	correct	ok	not_mentioned	released	option_probability
Clef	imcs21	test	10451747	symptom_099	10451747	0.01532664	18.202855749987066	not_mentioned	0.724	not_mentioned	correct	ok	not_mentioned	released	option_probability
Clef	imcs21	test	10451747	symptom_100	10451747	0.01532664	18.202855749987066	not_mentioned	0.9572	not_mentioned	correct	ok	not_mentioned	released	option_probability
Clef	imcs21	test	10451747	symptom_101	10451747	0.01532664	18.202855749987066	not_mentioned	0.9174	not_mentioned	correct	ok	not_mentioned	released	option_probability
Clef	imcs21	test	10451747	symptom_102	10451747	0.01532664	18.202855749987066	not_mentioned	0.8774	not_mentioned	correct	ok	not_mentioned	released	option_probability
Clef	imcs21	test	10451747	symptom_103	10451747	0.01532664	18.202855749987066	not_mentioned	0.8198	not_mentioned	correct	ok	not_mentioned	released	option_probability
Clef	imcs21	test	10451747	symptom_104	10451747	0.01532664	18.202855749987066	not_mentioned	0.8741	not_mentioned	correct	ok	not_mentioned	released	option_probability
Clef	imcs21	test	10451747	symptom_105	10451747	0.01532664	18.202855749987066	not_mentioned	0.6185	not_mentioned	correct	ok	not_mentioned	released	option_probability
Clef	imcs21	test	10451747	symptom_106	10451747	0.01532664	18.202855749987066	not_mentioned	0.8347	not_mentioned	correct	ok	not_mentioned	released	option_probability
Clef	imcs21	test	10451747	symptom_107	10451747	0.01532664	18.202855749987066	not_mentioned	0.8205	not_mentioned	correct	ok	not_mentioned	released	option_probability
Clef	imcs21	test	10451747	symptom_108	10451747	0.01532664	18.202855749987066	not_mentioned	0.8618	not_mentioned	correct	ok	not_mentioned	released	option_probability
Clef	imcs21	test	10451747	symptom_109	10451747	0.01532664	18.202855749987066	not_mentioned	0.7676000000000001	not_mentioned	correct	ok	not_mentioned	released	option_probability
Clef	imcs21	test	10451747	symptom_110	10451747	0.01532664	18.202855749987066	not_mentioned	0.7911	not_mentioned	correct	ok	not_mentioned	released	option_probability
Clef	imcs21	test	10451747	symptom_111	10451747	0.01532664	18.202855749987066	not_mentioned	0.5982	not_mentioned	correct	ok	not_mentioned	released	option_probability
Clef	imcs21	test	10451747	symptom_112	10451747	0.01532664	18.202855749987066	not_mentioned	0.8781	not_mentioned	correct	ok	not_mentioned	released	option_probability
Clef	imcs21	test	10451747	symptom_113	10451747	0.01532664	18.202855749987066	not_mentioned	0.7291	not_mentioned	correct	ok	not_mentioned	released	option_probability
Clef	imcs21	test	10451747	symptom_114	10451747	0.01532664	18.202855749987066	not_mentioned	0.9101	not_mentioned	correct	ok	not_mentioned	released	option_probability
Clef	imcs21	test	10451747	symptom_115	10451747	0.01532664	18.202855749987066	not_mentioned	0.6491	not_mentioned	correct	ok	not_mentioned	released	option_probability
Clef	imcs21	test	10451747	symptom_116	10451747	0.01532664	18.202855749987066	not_mentioned	0.8712	not_mentioned	correct	ok	not_mentioned	released	option_probability
Clef	imcs21	test	10451747	symptom_117	10451747	0.01532664	18.202855749987066	not_mentioned	0.8918	not_mentioned	correct	ok	not_mentioned	released	option_probability
Clef	imcs21	test	10451747	symptom_118	10451747	0.01532664	18.202855749987066	not_mentioned	0.8637	not_mentioned	correct	ok	not_mentioned	released	option_probability
Clef	imcs21	test	10451747	symptom_119	10451747	0.01532664	18.202855749987066	not_mentioned	0.5156000000000001	not_mentioned	correct	ok	not_mentioned	released	option_probability
Clef	imcs21	test	10451747	symptom_120	10451747	0.01532664	18.202855749987066	not_mentioned	0.7564	not_mentioned	correct	ok	not_mentioned	released	option_probability
Clef	imcs21	test	10451747	symptom_121	10451747	0.01532664	18.202855749987066	not_mentioned	0.7923	not_mentioned	correct	ok	not_mentioned	released	option_probability
Clef	imcs21	test	10451747	symptom_122	10451747	0.01532664	18.202855749987066	not_mentioned	0.5418000000000001	not_mentioned	correct	ok	not_mentioned	released	option_probability
Clef	imcs21	test	10451747	symptom_123	10451747	0.01532664	18.202855749987066	not_mentioned	0.9538	not_mentioned	correct	ok	not_mentioned	released	option_probability
Clef	imcs21	test	10451747	symptom_124	10451747	0.01532664	18.202855749987066	not_mentioned	0.8609	not_mentioned	correct	ok	not_mentioned	released	option_probability
Clef	imcs21	test	10451747	symptom_125	10451747	0.01532664	18.202855749987066	not_mentioned	0.5769	not_mentioned	correct	ok	not_mentioned	released	option_probability
Clef	imcs21	test	10451747	symptom_126	10451747	0.01532664	18.202855749987066	not_mentioned	0.8719	not_mentioned	correct	ok	not_mentioned	released	option_probability
Clef	imcs21	test	10451747	symptom_127	10451747	0.01532664	18.202855749987066	not_mentioned	0.818	not_mentioned	correct	ok	not_mentioned	released	option_probability
Clef	imcs21	test	10451747	symptom_128	10451747	0.01532664	18.202855749987066	not_mentioned	0.6543	not_mentioned	correct	ok	not_mentioned	released	option_probability
Clef	imcs21	test	10451747	symptom_129	10451747	0.01532664	18.202855749987066	not_mentioned	0.9124	not_mentioned	correct	ok	not_mentioned	released	option_probability
Clef	imcs21	test	10451747	symptom_130	10451747	0.01532664	18.202855749987066	not_mentioned	0.9581	not_mentioned	correct	ok	not_mentioned	released	option_probability
Clef	imcs21	test	10451747	symptom_131	10451747	0.01532664	18.202855749987066	not_mentioned	0.5957	not_mentioned	correct	ok	not_mentioned	released	option_probability
Clef	imcs21	test	10451747	symptom_132	10451747	0.01532664	18.202855749987066	not_mentioned	0.9312	not_mentioned	correct	ok	not_mentioned	released	option_probability
Clef	imcs21	test	10451747	symptom_133	10451747	0.01532664	18.202855749987066	not_mentioned	0.8513	not_mentioned	correct	ok	not_mentioned	released	option_probability
Clef	imcs21	test	10451747	symptom_134	10451747	0.01532664	18.202855749987066	not_mentioned	0.9507	not_mentioned	correct	ok	not_mentioned	released	option_probability
Clef	imcs21	test	10451747	symptom_135	10451747	0.01532664	18.202855749987066	not_mentioned	0.8998	not_mentioned	correct	ok	not_mentioned	released	option_probability
Clef	imcs21	test	10451747	symptom_136	10451747	0.01532664	18.202855749987066	not_mentioned	0.8551	not_mentioned	correct	ok	not_mentioned	released	option_probability
Clef	imcs21	test	10451747	symptom_137	10451747	0.01532664	18.202855749987066	not_mentioned	0.8237	not_mentioned	correct	ok	not_mentioned	released	option_probability
Clef	imcs21	test	10451747	symptom_138	10451747	0.01532664	18.202855749987066	not_mentioned	0.9021	not_mentioned	correct	ok	not_mentioned	released	option_probability
Clef	imcs21	test	10451747	symptom_139	10451747	0.01532664	18.202855749987066	not_mentioned	0.787	not_mentioned	correct	ok	not_mentioned	released	option_probability
Clef	imcs21	test	10451747	symptom_140	10451747	0.01532664	18.202855749987066	not_mentioned	0.8694	not_mentioned	correct	ok	not_mentioned	released	option_probability
Clef	imcs21	test	10451747	symptom_141	10451747	0.01532664	18.202855749987066	not_mentioned	0.9276	not_mentioned	correct	ok	not_mentioned	released	option_probability
Clef	imcs21	test	10451747	symptom_142	10451747	0.01532664	18.202855749987066	not_mentioned	0.9532	not_mentioned	correct	ok	not_mentioned	released	option_probability
Clef	imcs21	test	10451747	symptom_143	10451747	0.01532664	18.202855749987066	not_mentioned	0.9154	not_mentioned	correct	ok	not_mentioned	released	option_probability
Clef	imcs21	test	10451747	symptom_144	10451747	0.01532664	18.202855749987066	not_mentioned	0.8849	not_mentioned	correct	ok	not_mentioned	released	option_probability
Clef	imcs21	test	10451747	symptom_145	10451747	0.01532664	18.202855749987066	not_mentioned	0.9013	not_mentioned	correct	ok	not_mentioned	released	option_probability
Clef	imcs21	test	10451747	symptom_146	10451747	0.01532664	18.202855749987066	not_mentioned	0.5828	not_mentioned	correct	ok	not_mentioned	released	option_probability
Clef	imcs21	test	10451747	symptom_147	10451747	0.01532664	18.202855749987066	not_mentioned	0.8252	not_mentioned	correct	ok	not_mentioned	released	option_probability
Clef	imcs21	test	10451747	symptom_148	10451747	0.01532664	18.202855749987066	not_mentioned	0.4078	not_mentioned	correct	ok	not_mentioned	released	option_probability
Clef	imcs21	test	10451747	symptom_149	10451747	0.01532664	18.202855749987066	not_mentioned	0.8648	not_mentioned	correct	ok	not_mentioned	released	option_probability
Clef	imcs21	test	10451747	symptom_150	10451747	0.01532664	18.202855749987066	not_mentioned	0.7724	not_mentioned	correct	ok	not_mentioned	released	option_probability
Clef	imcs21	test	10451747	symptom_151	10451747	0.01532664	18.202855749987066	not_mentioned	0.8857	not_mentioned	correct	ok	not_mentioned	released	option_probability
Clef	imcs21	test	10451747	symptom_152	10451747	0.01532664	18.202855749987066	not_mentioned	0.7611	not_mentioned	correct	ok	not_mentioned	released	option_probability
Clef	imcs21	test	10451747	symptom_153	10451747	0.01532664	18.202855749987066	not_mentioned	0.9039	not_mentioned	correct	ok	not_mentioned	released	option_probability
Clef	imcs21	test	10451747	symptom_154	10451747	0.01532664	18.202855749987066	uncertain	0.4762	not_mentioned	incorrect	ok	not_mentioned	released	option_probability
Clef	imcs21	test	10451747	symptom_155	10451747	0.01532664	18.202855749987066	not_mentioned	0.6818	not_mentioned	correct	ok	not_mentioned	released	option_probability
Clef	imcs21	test	10451747	symptom_156	10451747	0.01532664	18.202855749987066	not_mentioned	0.6953	not_mentioned	correct	ok	not_mentioned	released	option_probability
Clef	imcs21	test	10451747	symptom_157	10451747	0.01532664	18.202855749987066	not_mentioned	0.8821	not_mentioned	correct	ok	not_mentioned	released	option_probability
Clef	imcs21	test	10451747	symptom_158	10451747	0.01532664	18.202855749987066	not_mentioned	0.8462	not_mentioned	correct	ok	not_mentioned	released	option_probability
Clef	imcs21	test	10451747	symptom_159	10451747	0.01532664	18.202855749987066	not_mentioned	0.8665	not_mentioned	correct	ok	not_mentioned	released	option_probability
Clef	imcs21	test	10451747	symptom_160	10451747	0.01532664	18.202855749987066	not_mentioned	0.8243	not_mentioned	correct	ok	not_mentioned	released	option_probability
Clef	imcs21	test	10451747	symptom_161	10451747	0.01532664	18.202855749987066	not_mentioned	0.7672	not_mentioned	correct	ok	not_mentioned	released	option_probability
Clef	imcs21	test	10451747	symptom_162	10451747	0.01532664	18.202855749987066	not_mentioned	0.8578	not_mentioned	correct	ok	not_mentioned	released	option_probability
Clef	imcs21	test	10451747	symptom_163	10451747	0.01532664	18.202855749987066	not_mentioned	0.7676	not_mentioned	correct	ok	not_mentioned	released	option_probability
Clef	imcs21	test	10451747	symptom_164	10451747	0.01532664	18.202855749987066	not_mentioned	0.7482	not_mentioned	correct	ok	not_mentioned	released	option_probability
Clef	imcs21	test	10451747	symptom_165	10451747	0.01532664	18.202855749987066	not_mentioned	0.6685	not_mentioned	correct	ok	not_mentioned	released	option_probability
Clef	imcs21	test	10451747	symptom_166	10451747	0.01532664	18.202855749987066	not_mentioned	0.8332	not_mentioned	correct	ok	not_mentioned	released	option_probability
Clef	imcs21	test	10451747	symptom_167	10451747	0.01532664	18.202855749987066	not_mentioned	0.9151	not_mentioned	correct	ok	not_mentioned	released	option_probability
Clef	imcs21	test	10451747	symptom_168	10451747	0.01532664	18.202855749987066	not_mentioned	0.8516	not_mentioned	correct	ok	not_mentioned	released	option_probability
Clef	imcs21	test	10451747	symptom_169	10451747	0.01532664	18.202855749987066	not_mentioned	0.8426	not_mentioned	correct	ok	not_mentioned	released	option_probability
Clef	imcs21	test	10451747	symptom_170	10451747	0.01532664	18.202855749987066	not_mentioned	0.86	not_mentioned	correct	ok	not_mentioned	released	option_probability
Clef	imcs21	test	10451747	symptom_171	10451747	0.01532664	18.202855749987066	not_mentioned	0.8688	not_mentioned	correct	ok	not_mentioned	released	option_probability
Clef	imcs21	test	10451747	symptom_172	10451747	0.01532664	18.202855749987066	not_mentioned	0.7665	not_mentioned	correct	ok	not_mentioned	released	option_probability
Clef	imcs21	test	10451747	symptom_173	10451747	0.01532664	18.202855749987066	not_mentioned	0.8158	not_mentioned	correct	ok	not_mentioned	released	option_probability
Clef	imcs21	test	10451747	symptom_174	10451747	0.01532664	18.202855749987066	not_mentioned	0.8604	not_mentioned	correct	ok	not_mentioned	released	option_probability
Clef	imcs21	test	10451747	symptom_175	10451747	0.01532664	18.202855749987066	not_mentioned	0.7777	not_mentioned	correct	ok	not_mentioned	released	option_probability
Clef	imcs21	test	10451747	symptom_176	10451747	0.01532664	18.202855749987066	not_mentioned	0.9147	not_mentioned	correct	ok	not_mentioned	released	option_probability
Clef	imcs21	test	10451747	symptom_177	10451747	0.01532664	18.202855749987066	not_mentioned	0.7716	not_mentioned	correct	ok	not_mentioned	released	option_probability
Clef	imcs21	test	10451747	symptom_178	10451747	0.01532664	18.202855749987066	not_mentioned	0.8488	not_mentioned	correct	ok	not_mentioned	released	option_probability
Clef	imcs21	test	10451747	symptom_179	10451747	0.01532664	18.202855749987066	not_mentioned	0.9213	not_mentioned	correct	ok	not_mentioned	released	option_probability
Clef	imcs21	test	10451747	symptom_180	10451747	0.01532664	18.202855749987066	not_mentioned	0.8973	not_mentioned	correct	ok	not_mentioned	released	option_probability
Clef	imcs21	test	10451747	symptom_181	10451747	0.01532664	18.202855749987066	not_mentioned	0.7974	not_mentioned	correct	ok	not_mentioned	released	option_probability
Clef	imcs21	test	10451747	symptom_182	10451747	0.01532664	18.202855749987066	not_mentioned	0.7457	not_mentioned	correct	ok	not_mentioned	released	option_probability
Clef	imcs21	test	10451747	symptom_183	10451747	0.01532664	18.202855749987066	not_mentioned	0.8748	not_mentioned	correct	ok	not_mentioned	released	option_probability
Clef	imcs21	test	10451747	symptom_184	10451747	0.01532664	18.202855749987066	not_mentioned	0.9019	not_mentioned	correct	ok	not_mentioned	released	option_probability
Clef	imcs21	test	10451747	symptom_185	10451747	0.01532664	18.202855749987066	not_mentioned	0.8097	not_mentioned	correct	ok	not_mentioned	released	option_probability
Clef	imcs21	test	10451747	symptom_186	10451747	0.01532664	18.202855749987066	not_mentioned	0.6774	not_mentioned	correct	ok	not_mentioned	released	option_probability
Clef	imcs21	test	10451747	symptom_187	10451747	0.01532664	18.202855749987066	not_mentioned	0.7585	not_mentioned	correct	ok	not_mentioned	released	option_probability
Clef	imcs21	test	10451747	symptom_188	10451747	0.01532664	18.202855749987066	not_mentioned	0.9362	not_mentioned	correct	ok	not_mentioned	released	option_probability
Clef	imcs21	test	10451747	symptom_189	10451747	0.01532664	18.202855749987066	not_mentioned	0.6814	not_mentioned	correct	ok	not_mentioned	released	option_probability
Clef	imcs21	test	10451747	symptom_190	10451747	0.01532664	18.202855749987066	not_mentioned	0.8233	not_mentioned	correct	ok	not_mentioned	released	option_probability
Clef	imcs21	test	10451747	symptom_191	10451747	0.01532664	18.202855749987066	not_mentioned	0.862	not_mentioned	correct	ok	not_mentioned	released	option_probability
Clef	imcs21	test	10451747	symptom_192	10451747	0.01532664	18.202855749987066	not_mentioned	0.6454	not_mentioned	correct	ok	not_mentioned	released	option_probability
Clef	imcs21	test	10451747	symptom_193	10451747	0.01532664	18.202855749987066	not_mentioned	0.8771	not_mentioned	correct	ok	not_mentioned	released	option_probability
Clef	imcs21	test	10451747	symptom_194	10451747	0.01532664	18.202855749987066	not_mentioned	0.8135	not_mentioned	correct	ok	not_mentioned	released	option_probability
Clef	imcs21	test	10451747	symptom_195	10451747	0.01532664	18.202855749987066	not_mentioned	0.9651	not_mentioned	correct	ok	not_mentioned	released	option_probability
Clef	imcs21	test	10451747	symptom_196	10451747	0.01532664	18.202855749987066	not_mentioned	0.9517	not_mentioned	correct	ok	not_mentioned	released	option_probability
Clef	imcs21	test	10451747	symptom_197	10451747	0.01532664	18.202855749987066	not_mentioned	0.8767	not_mentioned	correct	ok	not_mentioned	released	option_probability
Clef	imcs21	test	10451747	symptom_198	10451747	0.01532664	18.202855749987066	not_mentioned	0.9167	not_mentioned	correct	ok	not_mentioned	released	option_probability
Clef	imcs21	test	10451747	symptom_199	10451747	0.01532664	18.202855749987066	not_mentioned	0.8856	not_mentioned	correct	ok	not_mentioned	released	option_probability
Clef	imcs21	test	10451747	symptom_200	10451747	0.01532664	18.202855749987066	not_mentioned	0.8676	not_mentioned	correct	ok	not_mentioned	released	option_probability
Clef	imcs21	test	10451747	symptom_201	10451747	0.01532664	18.202855749987066	not_mentioned	0.9237	not_mentioned	correct	ok	not_mentioned	released	option_probability
Clef	imcs21	test	10451747	symptom_202	10451747	0.01532664	18.202855749987066	positive	0.5635	not_mentioned	incorrect	ok	not_mentioned	released	option_probability
Clef	imcs21	test	10451747	symptom_203	10451747	0.01532664	18.202855749987066	not_mentioned	0.9373	not_mentioned	correct	ok	not_mentioned	released	option_probability
Clef	imcs21	test	10451747	symptom_204	10451747	0.01532664	18.202855749987066	not_mentioned	0.8888	not_mentioned	correct	ok	not_mentioned	released	option_probability
Clef	imcs21	test	10451747	symptom_205	10451747	0.01532664	18.202855749987066	not_mentioned	0.9375	not_mentioned	correct	ok	not_mentioned	released	option_probability
Clef	imcs21	test	10451747	symptom_206	10451747	0.01532664	18.202855749987066	not_mentioned	0.8157	not_mentioned	correct	ok	not_mentioned	released	option_probability
Clef	imcs21	test	10451747	symptom_207	10451747	0.01532664	18.202855749987066	not_mentioned	0.837	not_mentioned	correct	ok	not_mentioned	released	option_probability
Clef	imcs21	test	10451747	symptom_208	10451747	0.01532664	18.202855749987066	not_mentioned	0.8675	not_mentioned	correct	ok	not_mentioned	released	option_probability
Clef	imcs21	test	10451747	symptom_209	10451747	0.01532664	18.202855749987066	not_mentioned	0.7913	not_mentioned	correct	ok	not_mentioned	released	option_probability
Clef	imcs21	test	10451747	symptom_210	10451747	0.01532664	18.202855749987066	not_mentioned	0.8623	not_mentioned	correct	ok	not_mentioned	released	option_probability
Clef	imcs21	test	10451747	symptom_211	10451747	0.01532664	18.202855749987066	not_mentioned	0.7828	not_mentioned	correct	ok	not_mentioned	released	option_probability
Clef	imcs21	test	10451747	symptom_212	10451747	0.01532664	18.202855749987066	not_mentioned	0.8229	not_mentioned	correct	ok	not_mentioned	released	option_probability
Clef	imcs21	test	10451747	symptom_213	10451747	0.01532664	18.202855749987066	not_mentioned	0.9313	not_mentioned	correct	ok	not_mentioned	released	option_probability
Clef	imcs21	test	10451747	symptom_214	10451747	0.01532664	18.202855749987066	not_mentioned	0.8428	not_mentioned	correct	ok	not_mentioned	released	option_probability
Clef	imcs21	test	10451747	symptom_215	10451747	0.01532664	18.202855749987066	not_mentioned	0.84	not_mentioned	correct	ok	not_mentioned	released	option_probability
Clef	imcs21	test	10451747	symptom_216	10451747	0.01532664	18.202855749987066	not_mentioned	0.7716	not_mentioned	correct	ok	not_mentioned	released	option_probability
Clef	imcs21	test	10451747	symptom_217	10451747	0.01532664	18.202855749987066	not_mentioned	0.8552	not_mentioned	correct	ok	not_mentioned	released	option_probability
Clef	imcs21	test	10451747	symptom_218	10451747	0.01532664	18.202855749987066	not_mentioned	0.8351	not_mentioned	correct	ok	not_mentioned	released	option_probability
Clef	imcs21	test	10451747	symptom_219	10451747	0.01532664	18.202855749987066	not_mentioned	0.9303	not_mentioned	correct	ok	not_mentioned	released	option_probability
Clef	imcs21	test	10451747	symptom_220	10451747	0.01532664	18.202855749987066	not_mentioned	0.937	not_mentioned	correct	ok	not_mentioned	released	option_probability
Clef	imcs21	test	10451747	symptom_221	10451747	0.01532664	18.202855749987066	not_mentioned	0.8952	not_mentioned	correct	ok	not_mentioned	released	option_probability
Clef	imcs21	test	10451747	symptom_222	10451747	0.01532664	18.202855749987066	not_mentioned	0.8294	not_mentioned	correct	ok	not_mentioned	released	option_probability
Clef	imcs21	test	10451747	symptom_223	10451747	0.01532664	18.202855749987066	not_mentioned	0.8231	not_mentioned	correct	ok	not_mentioned	released	option_probability
Clef	imcs21	test	10451747	symptom_224	10451747	0.01532664	18.202855749987066	not_mentioned	0.8399	not_mentioned	correct	ok	not_mentioned	released	option_probability
Clef	imcs21	test	10451747	symptom_225	10451747	0.01532664	18.202855749987066	not_mentioned	0.5634	not_mentioned	correct	ok	not_mentioned	released	option_probability
Clef	imcs21	test	10451747	symptom_226	10451747	0.01532664	18.202855749987066	not_mentioned	0.7947	not_mentioned	correct	ok	not_mentioned	released	option_probability
Clef	imcs21	test	10451747	symptom_227	10451747	0.01532664	18.202855749987066	not_mentioned	0.6494	not_mentioned	correct	ok	not_mentioned	released	option_probability
Clef	imcs21	test	10451747	symptom_228	10451747	0.01532664	18.202855749987066	not_mentioned	0.7616	not_mentioned	correct	ok	not_mentioned	released	option_probability
Clef	imcs21	test	10451747	symptom_229	10451747	0.01532664	18.202855749987066	not_mentioned	0.9535	not_mentioned	correct	ok	not_mentioned	released	option_probability
Clef	imcs21	test	10451747	symptom_230	10451747	0.01532664	18.202855749987066	not_mentioned	0.8469	not_mentioned	correct	ok	not_mentioned	released	option_probability
Clef	imcs21	test	10451747	symptom_231	10451747	0.01532664	18.202855749987066	not_mentioned	0.8299	not_mentioned	correct	ok	not_mentioned	released	option_probability
Clef	imcs21	test	10451747	symptom_232	10451747	0.01532664	18.202855749987066	not_mentioned	0.585	not_mentioned	correct	ok	not_mentioned	released	option_probability
Clef	imcs21	test	10451747	symptom_233	10451747	0.01532664	18.202855749987066	not_mentioned	0.898	not_mentioned	correct	ok	not_mentioned	released	option_probability
Clef	imcs21	test	10451747	symptom_234	10451747	0.01532664	18.202855749987066	not_mentioned	0.8642	not_mentioned	correct	ok	not_mentioned	released	option_probability
Clef	imcs21	test	10451747	symptom_235	10451747	0.01532664	18.202855749987066	not_mentioned	0.7777	not_mentioned	correct	ok	not_mentioned	released	option_probability
Clef	imcs21	test	10451747	symptom_236	10451747	0.01532664	18.202855749987066	not_mentioned	0.7806	not_mentioned	correct	ok	not_mentioned	released	option_probability
Clef	imcs21	test	10451747	symptom_237	10451747	0.01532664	18.202855749987066	not_mentioned	0.6832	not_mentioned	correct	ok	not_mentioned	released	option_probability
Clef	imcs21	test	10451747	symptom_238	10451747	0.01532664	18.202855749987066	not_mentioned	0.7005	not_mentioned	correct	ok	not_mentioned	released	option_probability
Clef	imcs21	test	10451747	symptom_239	10451747	0.01532664	18.202855749987066	not_mentioned	0.8837	not_mentioned	correct	ok	not_mentioned	released	option_probability
Clef	imcs21	test	10451747	symptom_240	10451747	0.01532664	18.202855749987066	not_mentioned	0.9328	not_mentioned	correct	ok	not_mentioned	released	option_probability
Clef	imcs21	test	10451747	symptom_241	10451747	0.01532664	18.202855749987066	not_mentioned	0.7878000000000001	not_mentioned	correct	ok	not_mentioned	released	option_probability
Clef	imcs21	test	10451747	symptom_242	10451747	0.01532664	18.202855749987066	not_mentioned	0.9216	not_mentioned	correct	ok	not_mentioned	released	option_probability
Clef	imcs21	test	10451747	symptom_243	10451747	0.01532664	18.202855749987066	not_mentioned	0.3566	not_mentioned	correct	ok	not_mentioned	released	option_probability
Clef	imcs21	test	10451747	symptom_244	10451747	0.01532664	18.202855749987066	not_mentioned	0.544	not_mentioned	correct	ok	not_mentioned	released	option_probability
Clef	imcs21	test	10451747	symptom_245	10451747	0.01532664	18.202855749987066	not_mentioned	0.8985	not_mentioned	correct	ok	not_mentioned	released	option_probability
Clef	imcs21	test	10451747	symptom_246	10451747	0.01532664	18.202855749987066	not_mentioned	0.8878	not_mentioned	correct	ok	not_mentioned	released	option_probability
Clef	imcs21	test	10451747	symptom_247	10451747	0.01532664	18.202855749987066	not_mentioned	0.9301	not_mentioned	correct	ok	not_mentioned	released	option_probability
Clef	imcs21	test	10451747	symptom_248	10451747	0.01532664	18.202855749987066	not_mentioned	0.7917	not_mentioned	correct	ok	not_mentioned	released	option_probability
Clef	imcs21	test	10451747	symptom_249	10451747	0.01532664	18.202855749987066	not_mentioned	0.9474	not_mentioned	correct	ok	not_mentioned	released	option_probability
Clef	imcs21	test	10451747	symptom_250	10451747	0.01532664	18.202855749987066	not_mentioned	0.8676	not_mentioned	correct	ok	not_mentioned	released	option_probability
Clef	imcs21	test	10451747	symptom_251	10451747	0.01532664	18.202855749987066	not_mentioned	0.8532	not_mentioned	correct	ok	not_mentioned	released	option_probability
Clef	imcs21	test	10451747	symptom_252	10451747	0.01532664	18.202855749987066	not_mentioned	0.8004	not_mentioned	correct	ok	not_mentioned	released	option_probability
Clef	imcs21	test	10451747	symptom_253	10451747	0.01532664	18.202855749987066	not_mentioned	0.9319	not_mentioned	correct	ok	not_mentioned	released	option_probability
Clef	imcs21	test	10451747	symptom_254	10451747	0.01532664	18.202855749987066	not_mentioned	0.791	not_mentioned	correct	ok	not_mentioned	released	option_probability
Clef	imcs21	test	10451747	symptom_255	10451747	0.01532664	18.202855749987066	not_mentioned	0.8414	not_mentioned	correct	ok	not_mentioned	released	option_probability
Clef	imcs21	test	10451747	symptom_256	10451747	0.01532664	18.202855749987066	not_mentioned	0.6798	not_mentioned	correct	ok	not_mentioned	released	option_probability
Clef	imcs21	test	10451747	symptom_257	10451747	0.01532664	18.202855749987066	not_mentioned	0.9479	not_mentioned	correct	ok	not_mentioned	released	option_probability
Clef	imcs21	test	10451747	symptom_258	10451747	0.01532664	18.202855749987066	not_mentioned	0.9517	not_mentioned	correct	ok	not_mentioned	released	option_probability
Clef	imcs21	test	10451747	symptom_259	10451747	0.01532664	18.202855749987066	not_mentioned	0.8556	not_mentioned	correct	ok	not_mentioned	released	option_probability
Clef	imcs21	test	10451747	symptom_260	10451747	0.01532664	18.202855749987066	not_mentioned	0.4078	not_mentioned	correct	ok	not_mentioned	released	option_probability
Clef	imcs21	test	10451747	symptom_261	10451747	0.01532664	18.202855749987066	not_mentioned	0.6931	not_mentioned	correct	ok	not_mentioned	released	option_probability
Clef	imcs21	test	10451747	symptom_262	10451747	0.01532664	18.202855749987066	not_mentioned	0.8269	not_mentioned	correct	ok	not_mentioned	released	option_probability
Clef	imcs21	test	10451747	symptom_263	10451747	0.01532664	18.202855749987066	not_mentioned	0.8584	not_mentioned	correct	ok	not_mentioned	released	option_probability
Clef	imcs21	test	10451747	symptom_264	10451747	0.01532664	18.202855749987066	not_mentioned	0.8411	not_mentioned	correct	ok	not_mentioned	released	option_probability
Clef	imcs21	test	10451747	symptom_265	10451747	0.01532664	18.202855749987066	not_mentioned	0.8948	not_mentioned	correct	ok	not_mentioned	released	option_probability
Clef	imcs21	test	10451747	symptom_266	10451747	0.01532664	18.202855749987066	not_mentioned	0.8538	not_mentioned	correct	ok	not_mentioned	released	option_probability
Clef	imcs21	test	10451747	symptom_267	10451747	0.01532664	18.202855749987066	not_mentioned	0.7762	not_mentioned	correct	ok	not_mentioned	released	option_probability
Clef	imcs21	test	10451747	symptom_268	10451747	0.01532664	18.202855749987066	not_mentioned	0.8346	not_mentioned	correct	ok	not_mentioned	released	option_probability
Clef	imcs21	test	10451747	symptom_269	10451747	0.01532664	18.202855749987066	not_mentioned	0.8294	not_mentioned	correct	ok	not_mentioned	released	option_probability
Clef	imcs21	test	10451747	symptom_270	10451747	0.01532664	18.202855749987066	not_mentioned	0.5922000000000001	not_mentioned	correct	ok	not_mentioned	released	option_probability
Clef	imcs21	test	10451747	symptom_271	10451747	0.01532664	18.202855749987066	not_mentioned	0.6394	not_mentioned	correct	ok	not_mentioned	released	option_probability
Clef	imcs21	test	10451747	symptom_272	10451747	0.01532664	18.202855749987066	not_mentioned	0.9338	not_mentioned	correct	ok	not_mentioned	released	option_probability
Clef	imcs21	test	10451747	symptom_273	10451747	0.01532664	18.202855749987066	not_mentioned	0.8395	not_mentioned	correct	ok	not_mentioned	released	option_probability
Clef	imcs21	test	10451747	symptom_274	10451747	0.01532664	18.202855749987066	not_mentioned	0.7516	not_mentioned	correct	ok	not_mentioned	released	option_probability
Clef	imcs21	test	10451747	symptom_275	10451747	0.01532664	18.202855749987066	not_mentioned	0.7001000000000001	not_mentioned	correct	ok	not_mentioned	released	option_probability
Clef	imcs21	test	10451747	symptom_276	10451747	0.01532664	18.202855749987066	not_mentioned	0.8099	not_mentioned	correct	ok	not_mentioned	released	option_probability
Clef	imcs21	test	10451747	symptom_277	10451747	0.01532664	18.202855749987066	not_mentioned	0.7835	not_mentioned	correct	ok	not_mentioned	released	option_probability
Clef	imcs21	test	10451747	symptom_278	10451747	0.01532664	18.202855749987066	not_mentioned	0.8037	not_mentioned	correct	ok	not_mentioned	released	option_probability
Clef	imcs21	test	10451747	symptom_279	10451747	0.01532664	18.202855749987066	not_mentioned	0.8557	not_mentioned	correct	ok	not_mentioned	released	option_probability
Clef	imcs21	test	10451747	symptom_280	10451747	0.01532664	18.202855749987066	not_mentioned	0.9115	not_mentioned	correct	ok	not_mentioned	released	option_probability
Clef	imcs21	test	10451747	symptom_281	10451747	0.01532664	18.202855749987066	not_mentioned	0.7903	not_mentioned	correct	ok	not_mentioned	released	option_probability
Clef	imcs21	test	10451747	symptom_282	10451747	0.01532664	18.202855749987066	not_mentioned	0.8568	not_mentioned	correct	ok	not_mentioned	released	option_probability
Clef	imcs21	test	10451747	symptom_283	10451747	0.01532664	18.202855749987066	not_mentioned	0.7636	not_mentioned	correct	ok	not_mentioned	released	option_probability
Clef	imcs21	test	10451747	symptom_284	10451747	0.01532664	18.202855749987066	not_mentioned	0.8444	not_mentioned	correct	ok	not_mentioned	released	option_probability
Clef	imcs21	test	10451747	symptom_285	10451747	0.01532664	18.202855749987066	not_mentioned	0.8561	not_mentioned	correct	ok	not_mentioned	released	option_probability
Clef	imcs21	test	10451747	symptom_286	10451747	0.01532664	18.202855749987066	not_mentioned	0.7863	not_mentioned	correct	ok	not_mentioned	released	option_probability
Clef	imcs21	test	10451747	symptom_287	10451747	0.01532664	18.202855749987066	not_mentioned	0.8636	not_mentioned	correct	ok	not_mentioned	released	option_probability
Clef	imcs21	test	10451747	symptom_288	10451747	0.01532664	18.202855749987066	not_mentioned	0.9236	not_mentioned	correct	ok	not_mentioned	released	option_probability
Clef	imcs21	test	10451747	symptom_289	10451747	0.01532664	18.202855749987066	not_mentioned	0.7987	not_mentioned	correct	ok	not_mentioned	released	option_probability
Clef	imcs21	test	10451747	symptom_290	10451747	0.01532664	18.202855749987066	not_mentioned	0.8518	not_mentioned	correct	ok	not_mentioned	released	option_probability
Clef	imcs21	test	10451747	symptom_291	10451747	0.01532664	18.202855749987066	not_mentioned	0.7889	not_mentioned	correct	ok	not_mentioned	released	option_probability
Clef	imcs21	test	10451747	symptom_292	10451747	0.01532664	18.202855749987066	not_mentioned	0.8146	not_mentioned	correct	ok	not_mentioned	released	option_probability
Clef	imcs21	test	10451747	symptom_293	10451747	0.01532664	18.202855749987066	not_mentioned	0.8293	not_mentioned	correct	ok	not_mentioned	released	option_probability
Clef	imcs21	test	10451747	symptom_294	10451747	0.01532664	18.202855749987066	not_mentioned	0.7374	not_mentioned	correct	ok	not_mentioned	released	option_probability
Clef	imcs21	test	10451747	symptom_295	10451747	0.01532664	18.202855749987066	not_mentioned	0.8545	not_mentioned	correct	ok	not_mentioned	released	option_probability
Clef	imcs21	test	10451747	symptom_296	10451747	0.01532664	18.202855749987066	not_mentioned	0.8513000000000001	not_mentioned	correct	ok	not_mentioned	released	option_probability
Clef	imcs21	test	10451747	symptom_297	10451747	0.01532664	18.202855749987066	not_mentioned	0.8533	not_mentioned	correct	ok	not_mentioned	released	option_probability
Clef	imcs21	test	10451747	symptom_298	10451747	0.01532664	18.202855749987066	not_mentioned	0.6005	not_mentioned	correct	ok	not_mentioned	released	option_probability
Clef	imcs21	test	10451747	symptom_299	10451747	0.01532664	18.202855749987066	not_mentioned	0.825	not_mentioned	correct	ok	not_mentioned	released	option_probability
Clef	imcs21	test	10451747	symptom_300	10451747	0.01532664	18.202855749987066	not_mentioned	0.7464	not_mentioned	correct	ok	not_mentioned	released	option_probability
Clef	imcs21	test	10451747	symptom_301	10451747	0.01532664	18.202855749987066	not_mentioned	0.6372	not_mentioned	correct	ok	not_mentioned	released	option_probability
Clef	imcs21	test	10451747	symptom_302	10451747	0.01532664	18.202855749987066	not_mentioned	0.8798	not_mentioned	correct	ok	not_mentioned	released	option_probability
Clef	imcs21	test	10451747	symptom_303	10451747	0.01532664	18.202855749987066	not_mentioned	0.6607	not_mentioned	correct	ok	not_mentioned	released	option_probability
Clef	imcs21	test	10451747	symptom_304	10451747	0.01532664	18.202855749987066	not_mentioned	0.866	not_mentioned	correct	ok	not_mentioned	released	option_probability
Clef	imcs21	test	10451747	symptom_305	10451747	0.01532664	18.202855749987066	not_mentioned	0.923	not_mentioned	correct	ok	not_mentioned	released	option_probability
Clef	imcs21	test	10451747	symptom_306	10451747	0.01532664	18.202855749987066	not_mentioned	0.8302	not_mentioned	correct	ok	not_mentioned	released	option_probability
Clef	imcs21	test	10451747	symptom_307	10451747	0.01532664	18.202855749987066	not_mentioned	0.7924	not_mentioned	correct	ok	not_mentioned	released	option_probability
Clef	imcs21	test	10451747	symptom_308	10451747	0.01532664	18.202855749987066	not_mentioned	0.8397	not_mentioned	correct	ok	not_mentioned	released	option_probability
Clef	imcs21	test	10451747	symptom_309	10451747	0.01532664	18.202855749987066	not_mentioned	0.7411	not_mentioned	correct	ok	not_mentioned	released	option_probability
Clef	imcs21	test	10451747	symptom_310	10451747	0.01532664	18.202855749987066	not_mentioned	0.7373	not_mentioned	correct	ok	not_mentioned	released	option_probability
Clef	imcs21	test	10451747	symptom_311	10451747	0.01532664	18.202855749987066	not_mentioned	0.7992	not_mentioned	correct	ok	not_mentioned	released	option_probability
Clef	imcs21	test	10451747	symptom_312	10451747	0.01532664	18.202855749987066	not_mentioned	0.8668	not_mentioned	correct	ok	not_mentioned	released	option_probability
Clef	imcs21	test	10451747	symptom_313	10451747	0.01532664	18.202855749987066	not_mentioned	0.5441	not_mentioned	correct	ok	not_mentioned	released	option_probability
Clef	imcs21	test	10451747	symptom_314	10451747	0.01532664	18.202855749987066	not_mentioned	0.8735	not_mentioned	correct	ok	not_mentioned	released	option_probability
Clef	imcs21	test	10451747	symptom_315	10451747	0.01532664	18.202855749987066	not_mentioned	0.7973	not_mentioned	correct	ok	not_mentioned	released	option_probability
Clef	imcs21	test	10451747	symptom_316	10451747	0.01532664	18.202855749987066	not_mentioned	0.5661	not_mentioned	correct	ok	not_mentioned	released	option_probability
Clef	imcs21	test	10451747	symptom_317	10451747	0.01532664	18.202855749987066	not_mentioned	0.8506	not_mentioned	correct	ok	not_mentioned	released	option_probability
Clef	imcs21	test	10451747	symptom_318	10451747	0.01532664	18.202855749987066	not_mentioned	0.9517	not_mentioned	correct	ok	not_mentioned	released	option_probability
Clef	imcs21	test	10451747	symptom_319	10451747	0.01532664	18.202855749987066	not_mentioned	0.7766	not_mentioned	correct	ok	not_mentioned	released	option_probability
Clef	imcs21	test	10451747	symptom_320	10451747	0.01532664	18.202855749987066	not_mentioned	0.7847	not_mentioned	correct	ok	not_mentioned	released	option_probability
Clef	imcs21	test	10451747	symptom_321	10451747	0.01532664	18.202855749987066	not_mentioned	0.9211	not_mentioned	correct	ok	not_mentioned	released	option_probability
Clef	imcs21	test	10451747	symptom_322	10451747	0.01532664	18.202855749987066	not_mentioned	0.9742	not_mentioned	correct	ok	not_mentioned	released	option_probability
Clef	imcs21	test	10451747	symptom_323	10451747	0.01532664	18.202855749987066	not_mentioned	0.9583	not_mentioned	correct	ok	not_mentioned	released	option_probability
Clef	imcs21	test	10451747	symptom_324	10451747	0.01532664	18.202855749987066	not_mentioned	0.9774	not_mentioned	correct	ok	not_mentioned	released	option_probability
Clef	imcs21	test	10451747	symptom_325	10451747	0.01532664	18.202855749987066	not_mentioned	0.9747	not_mentioned	correct	ok	not_mentioned	released	option_probability
Clef	imcs21	test	10451747	symptom_326	10451747	0.01532664	18.202855749987066	not_mentioned	0.9428	not_mentioned	correct	ok	not_mentioned	released	option_probability
Clef	imcs21	test	10451747	symptom_327	10451747	0.01532664	18.202855749987066	not_mentioned	0.8501	not_mentioned	correct	ok	not_mentioned	released	option_probability
Clef	imcs21	test	10451747	symptom_328	10451747	0.01532664	18.202855749987066	not_mentioned	0.836	not_mentioned	correct	ok	not_mentioned	released	option_probability
Clef	imcs21	test	10451747	symptom_329	10451747	0.01532664	18.202855749987066	not_mentioned	0.9414	not_mentioned	correct	ok	not_mentioned	released	option_probability
Clef	imcs21	test	10451747	symptom_330	10451747	0.01532664	18.202855749987066	not_mentioned	0.9236	not_mentioned	correct	ok	not_mentioned	released	option_probability
Clef	imcs21	test	10454205	symptom_000	10454205	0.01527768	18.14917620900087	not_mentioned	0.6812	not_mentioned	correct	ok	not_mentioned	released	option_probability
Clef	imcs21	test	10454205	symptom_001	10454205	0.01527768	18.14917620900087	not_mentioned	0.916	not_mentioned	correct	ok	not_mentioned	released	option_probability
Clef	imcs21	test	10454205	symptom_002	10454205	0.01527768	18.14917620900087	not_mentioned	0.8737	not_mentioned	correct	ok	not_mentioned	released	option_probability
Clef	imcs21	test	10454205	symptom_003	10454205	0.01527768	18.14917620900087	not_mentioned	0.9359	not_mentioned	correct	ok	not_mentioned	released	option_probability
Clef	imcs21	test	10454205	symptom_004	10454205	0.01527768	18.14917620900087	not_mentioned	0.9416	not_mentioned	correct	ok	not_mentioned	released	option_probability
Clef	imcs21	test	10454205	symptom_005	10454205	0.01527768	18.14917620900087	not_mentioned	0.9536	not_mentioned	correct	ok	not_mentioned	released	option_probability
Clef	imcs21	test	10454205	symptom_006	10454205	0.01527768	18.14917620900087	not_mentioned	0.9311	not_mentioned	correct	ok	not_mentioned	released	option_probability
Clef	imcs21	test	10454205	symptom_007	10454205	0.01527768	18.14917620900087	not_mentioned	0.9498	not_mentioned	correct	ok	not_mentioned	released	option_probability
Clef	imcs21	test	10454205	symptom_008	10454205	0.01527768	18.14917620900087	not_mentioned	0.9181	not_mentioned	correct	ok	not_mentioned	released	option_probability
Clef	imcs21	test	10454205	symptom_009	10454205	0.01527768	18.14917620900087	not_mentioned	0.9149	not_mentioned	correct	ok	not_mentioned	released	option_probability
Clef	imcs21	test	10454205	symptom_010	10454205	0.01527768	18.14917620900087	not_mentioned	0.881	not_mentioned	correct	ok	not_mentioned	released	option_probability
Clef	imcs21	test	10454205	symptom_011	10454205	0.01527768	18.14917620900087	not_mentioned	0.787	not_mentioned	correct	ok	not_mentioned	released	option_probability
Clef	imcs21	test	10454205	symptom_012	10454205	0.01527768	18.14917620900087	not_mentioned	0.8228	not_mentioned	correct	ok	not_mentioned	released	option_probability
Clef	imcs21	test	10454205	symptom_013	10454205	0.01527768	18.14917620900087	not_mentioned	0.8872	not_mentioned	correct	ok	not_mentioned	released	option_probability
Clef	imcs21	test	10454205	symptom_014	10454205	0.01527768	18.14917620900087	not_mentioned	0.8438	not_mentioned	correct	ok	not_mentioned	released	option_probability
Clef	imcs21	test	10454205	symptom_015	10454205	0.01527768	18.14917620900087	not_mentioned	0.8934	not_mentioned	correct	ok	not_mentioned	released	option_probability
Clef	imcs21	test	10454205	symptom_016	10454205	0.01527768	18.14917620900087	positive	0.9549	positive	correct	ok	positive	released	option_probability
Clef	imcs21	test	10454205	symptom_017	10454205	0.01527768	18.14917620900087	not_mentioned	0.8386	not_mentioned	correct	ok	not_mentioned	released	option_probability
Clef	imcs21	test	10454205	symptom_018	10454205	0.01527768	18.14917620900087	not_mentioned	0.7406	not_mentioned	correct	ok	not_mentioned	released	option_probability
Clef	imcs21	test	10454205	symptom_019	10454205	0.01527768	18.14917620900087	not_mentioned	0.8761	not_mentioned	correct	ok	not_mentioned	released	option_probability
Clef	imcs21	test	10454205	symptom_020	10454205	0.01527768	18.14917620900087	not_mentioned	0.8996	not_mentioned	correct	ok	not_mentioned	released	option_probability
Clef	imcs21	test	10454205	symptom_021	10454205	0.01527768	18.14917620900087	not_mentioned	0.8472	not_mentioned	correct	ok	not_mentioned	released	option_probability
Clef	imcs21	test	10454205	symptom_022	10454205	0.01527768	18.14917620900087	not_mentioned	0.7977	not_mentioned	correct	ok	not_mentioned	released	option_probability
Clef	imcs21	test	10454205	symptom_023	10454205	0.01527768	18.14917620900087	not_mentioned	0.8676	not_mentioned	correct	ok	not_mentioned	released	option_probability
Clef	imcs21	test	10454205	symptom_024	10454205	0.01527768	18.14917620900087	not_mentioned	0.8617	not_mentioned	correct	ok	not_mentioned	released	option_probability
Clef	imcs21	test	10454205	symptom_025	10454205	0.01527768	18.14917620900087	not_mentioned	0.7754	not_mentioned	correct	ok	not_mentioned	released	option_probability
Clef	imcs21	test	10454205	symptom_026	10454205	0.01527768	18.14917620900087	not_mentioned	0.9141	not_mentioned	correct	ok	not_mentioned	released	option_probability
Clef	imcs21	test	10454205	symptom_027	10454205	0.01527768	18.14917620900087	not_mentioned	0.9513	not_mentioned	correct	ok	not_mentioned	released	option_probability
Clef	imcs21	test	10454205	symptom_028	10454205	0.01527768	18.14917620900087	not_mentioned	0.9144	not_mentioned	correct	ok	not_mentioned	released	option_probability
Clef	imcs21	test	10454205	symptom_029	10454205	0.01527768	18.14917620900087	not_mentioned	0.8801	not_mentioned	correct	ok	not_mentioned	released	option_probability
Clef	imcs21	test	10454205	symptom_030	10454205	0.01527768	18.14917620900087	negative	0.6864	not_mentioned	incorrect	ok	not_mentioned	released	option_probability
Clef	imcs21	test	10454205	symptom_031	10454205	0.01527768	18.14917620900087	not_mentioned	0.7771	not_mentioned	correct	ok	not_mentioned	released	option_probability
Clef	imcs21	test	10454205	symptom_032	10454205	0.01527768	18.14917620900087	not_mentioned	0.9493	not_mentioned	correct	ok	not_mentioned	released	option_probability
Clef	imcs21	test	10454205	symptom_033	10454205	0.01527768	18.14917620900087	not_mentioned	0.9212	not_mentioned	correct	ok	not_mentioned	released	option_probability
Clef	imcs21	test	10454205	symptom_034	10454205	0.01527768	18.14917620900087	not_mentioned	0.9057	not_mentioned	correct	ok	not_mentioned	released	option_probability
Clef	imcs21	test	10454205	symptom_035	10454205	0.01527768	18.14917620900087	not_mentioned	0.9211	not_mentioned	correct	ok	not_mentioned	released	option_probability
Clef	imcs21	test	10454205	symptom_036	10454205	0.01527768	18.14917620900087	not_mentioned	0.8403	not_mentioned	correct	ok	not_mentioned	released	option_probability
Clef	imcs21	test	10454205	symptom_037	10454205	0.01527768	18.14917620900087	not_mentioned	0.817	not_mentioned	correct	ok	not_mentioned	released	option_probability
Clef	imcs21	test	10454205	symptom_038	10454205	0.01527768	18.14917620900087	not_mentioned	0.898	not_mentioned	correct	ok	not_mentioned	released	option_probability
Clef	imcs21	test	10454205	symptom_039	10454205	0.01527768	18.14917620900087	not_mentioned	0.9098	not_mentioned	correct	ok	not_mentioned	released	option_probability
Clef	imcs21	test	10454205	symptom_040	10454205	0.01527768	18.14917620900087	not_mentioned	0.9176	not_mentioned	correct	ok	not_mentioned	released	option_probability
Clef	imcs21	test	10454205	symptom_041	10454205	0.01527768	18.14917620900087	not_mentioned	0.9043	not_mentioned	correct	ok	not_mentioned	released	option_probability
Clef	imcs21	test	10454205	symptom_042	10454205	0.01527768	18.14917620900087	not_mentioned	0.8867	not_mentioned	correct	ok	not_mentioned	released	option_probability
Clef	imcs21	test	10454205	symptom_043	10454205	0.01527768	18.14917620900087	not_mentioned	0.4932	not_mentioned	correct	ok	not_mentioned	released	option_probability
Clef	imcs21	test	10454205	symptom_044	10454205	0.01527768	18.14917620900087	not_mentioned	0.8096	not_mentioned	correct	ok	not_mentioned	released	option_probability
Clef	imcs21	test	10454205	symptom_045	10454205	0.01527768	18.14917620900087	not_mentioned	0.9197	not_mentioned	correct	ok	not_mentioned	released	option_probability
Clef	imcs21	test	10454205	symptom_046	10454205	0.01527768	18.14917620900087	not_mentioned	0.8532	not_mentioned	correct	ok	not_mentioned	released	option_probability
Clef	imcs21	test	10454205	symptom_047	10454205	0.01527768	18.14917620900087	uncertain	0.4526	not_mentioned	incorrect	ok	not_mentioned	released	option_probability
Clef	imcs21	test	10454205	symptom_048	10454205	0.01527768	18.14917620900087	not_mentioned	0.9242	not_mentioned	correct	ok	not_mentioned	released	option_probability
Clef	imcs21	test	10454205	symptom_049	10454205	0.01527768	18.14917620900087	not_mentioned	0.9218	not_mentioned	correct	ok	not_mentioned	released	option_probability
Clef	imcs21	test	10454205	symptom_050	10454205	0.01527768	18.14917620900087	not_mentioned	0.8272	not_mentioned	correct	ok	not_mentioned	released	option_probability
Clef	imcs21	test	10454205	symptom_051	10454205	0.01527768	18.14917620900087	not_mentioned	0.8972	not_mentioned	correct	ok	not_mentioned	released	option_probability
Clef	imcs21	test	10454205	symptom_052	10454205	0.01527768	18.14917620900087	not_mentioned	0.5739	not_mentioned	correct	ok	not_mentioned	released	option_probability
Clef	imcs21	test	10454205	symptom_053	10454205	0.01527768	18.14917620900087	not_mentioned	0.7571	not_mentioned	correct	ok	not_mentioned	released	option_probability
Clef	imcs21	test	10454205	symptom_054	10454205	0.01527768	18.14917620900087	not_mentioned	0.9142	not_mentioned	correct	ok	not_mentioned	released	option_probability
Clef	imcs21	test	10454205	symptom_055	10454205	0.01527768	18.14917620900087	not_mentioned	0.851	not_mentioned	correct	ok	not_mentioned	released	option_probability
Clef	imcs21	test	10454205	symptom_056	10454205	0.01527768	18.14917620900087	not_mentioned	0.9404	not_mentioned	correct	ok	not_mentioned	released	option_probability
Clef	imcs21	test	10454205	symptom_057	10454205	0.01527768	18.14917620900087	uncertain	0.4486	positive	incorrect	ok	positive	released	option_probability
Clef	imcs21	test	10454205	symptom_058	10454205	0.01527768	18.14917620900087	not_mentioned	0.7436	not_mentioned	correct	ok	not_mentioned	released	option_probability
Clef	imcs21	test	10454205	symptom_059	10454205	0.01527768	18.14917620900087	not_mentioned	0.736	not_mentioned	correct	ok	not_mentioned	released	option_probability
Clef	imcs21	test	10454205	symptom_060	10454205	0.01527768	18.14917620900087	not_mentioned	0.789	not_mentioned	correct	ok	not_mentioned	released	option_probability
Clef	imcs21	test	10454205	symptom_061	10454205	0.01527768	18.14917620900087	not_mentioned	0.8556	not_mentioned	correct	ok	not_mentioned	released	option_probability
Clef	imcs21	test	10454205	symptom_062	10454205	0.01527768	18.14917620900087	not_mentioned	0.8714	not_mentioned	correct	ok	not_mentioned	released	option_probability
Clef	imcs21	test	10454205	symptom_063	10454205	0.01527768	18.14917620900087	not_mentioned	0.6227	not_mentioned	correct	ok	not_mentioned	released	option_probability
Clef	imcs21	test	10454205	symptom_064	10454205	0.01527768	18.14917620900087	not_mentioned	0.7961	not_mentioned	correct	ok	not_mentioned	released	option_probability
Clef	imcs21	test	10454205	symptom_065	10454205	0.01527768	18.14917620900087	not_mentioned	0.9565	not_mentioned	correct	ok	not_mentioned	released	option_probability
Clef	imcs21	test	10454205	symptom_066	10454205	0.01527768	18.14917620900087	not_mentioned	0.8378	not_mentioned	correct	ok	not_mentioned	released	option_probability
Clef	imcs21	test	10454205	symptom_067	10454205	0.01527768	18.14917620900087	not_mentioned	0.9313	not_mentioned	correct	ok	not_mentioned	released	option_probability
Clef	imcs21	test	10454205	symptom_068	10454205	0.01527768	18.14917620900087	not_mentioned	0.9037	not_mentioned	correct	ok	not_mentioned	released	option_probability
Clef	imcs21	test	10454205	symptom_069	10454205	0.01527768	18.14917620900087	not_mentioned	0.8985	not_mentioned	correct	ok	not_mentioned	released	option_probability
Clef	imcs21	test	10454205	symptom_070	10454205	0.01527768	18.14917620900087	not_mentioned	0.9236	not_mentioned	correct	ok	not_mentioned	released	option_probability
Clef	imcs21	test	10454205	symptom_071	10454205	0.01527768	18.14917620900087	not_mentioned	0.8901	not_mentioned	correct	ok	not_mentioned	released	option_probability
Clef	imcs21	test	10454205	symptom_072	10454205	0.01527768	18.14917620900087	not_mentioned	0.843	not_mentioned	correct	ok	not_mentioned	released	option_probability
Clef	imcs21	test	10454205	symptom_073	10454205	0.01527768	18.14917620900087	positive	0.9377	positive	correct	ok	positive	released	option_probability
Clef	imcs21	test	10454205	symptom_074	10454205	0.01527768	18.14917620900087	not_mentioned	0.8343	not_mentioned	correct	ok	not_mentioned	released	option_probability
Clef	imcs21	test	10454205	symptom_075	10454205	0.01527768	18.14917620900087	not_mentioned	0.916	not_mentioned	correct	ok	not_mentioned	released	option_probability
Clef	imcs21	test	10454205	symptom_076	10454205	0.01527768	18.14917620900087	uncertain	0.3974	positive	incorrect	ok	positive	released	option_probability
Clef	imcs21	test	10454205	symptom_077	10454205	0.01527768	18.14917620900087	not_mentioned	0.8023	not_mentioned	correct	ok	not_mentioned	released	option_probability
Clef	imcs21	test	10454205	symptom_078	10454205	0.01527768	18.14917620900087	not_mentioned	0.9075	not_mentioned	correct	ok	not_mentioned	released	option_probability
Clef	imcs21	test	10454205	symptom_079	10454205	0.01527768	18.14917620900087	not_mentioned	0.7623	not_mentioned	correct	ok	not_mentioned	released	option_probability
Clef	imcs21	test	10454205	symptom_080	10454205	0.01527768	18.14917620900087	not_mentioned	0.9281	not_mentioned	correct	ok	not_mentioned	released	option_probability
Clef	imcs21	test	10454205	symptom_081	10454205	0.01527768	18.14917620900087	not_mentioned	0.9285	not_mentioned	correct	ok	not_mentioned	released	option_probability
Clef	imcs21	test	10454205	symptom_082	10454205	0.01527768	18.14917620900087	negative	0.4985	not_mentioned	incorrect	ok	not_mentioned	released	option_probability
Clef	imcs21	test	10454205	symptom_083	10454205	0.01527768	18.14917620900087	not_mentioned	0.7918	not_mentioned	correct	ok	not_mentioned	released	option_probability
Clef	imcs21	test	10454205	symptom_084	10454205	0.01527768	18.14917620900087	not_mentioned	0.9417	not_mentioned	correct	ok	not_mentioned	released	option_probability
Clef	imcs21	test	10454205	symptom_085	10454205	0.01527768	18.14917620900087	not_mentioned	0.9223	not_mentioned	correct	ok	not_mentioned	released	option_probability
Clef	imcs21	test	10454205	symptom_086	10454205	0.01527768	18.14917620900087	not_mentioned	0.8428	not_mentioned	correct	ok	not_mentioned	released	option_probability
Clef	imcs21	test	10454205	symptom_087	10454205	0.01527768	18.14917620900087	positive	0.8706	not_mentioned	incorrect	ok	not_mentioned	released	option_probability
Clef	imcs21	test	10454205	symptom_088	10454205	0.01527768	18.14917620900087	positive	0.6456	not_mentioned	incorrect	ok	not_mentioned	released	option_probability
Clef	imcs21	test	10454205	symptom_089	10454205	0.01527768	18.14917620900087	not_mentioned	0.8357	not_mentioned	correct	ok	not_mentioned	released	option_probability
Clef	imcs21	test	10454205	symptom_090	10454205	0.01527768	18.14917620900087	not_mentioned	0.336	not_mentioned	correct	ok	not_mentioned	released	option_probability
Clef	imcs21	test	10454205	symptom_091	10454205	0.01527768	18.14917620900087	not_mentioned	0.8643	not_mentioned	correct	ok	not_mentioned	released	option_probability
Clef	imcs21	test	10454205	symptom_092	10454205	0.01527768	18.14917620900087	not_mentioned	0.6686	not_mentioned	correct	ok	not_mentioned	released	option_probability
Clef	imcs21	test	10454205	symptom_093	10454205	0.01527768	18.14917620900087	not_mentioned	0.7029	not_mentioned	correct	ok	not_mentioned	released	option_probability
Clef	imcs21	test	10454205	symptom_094	10454205	0.01527768	18.14917620900087	not_mentioned	0.8559	not_mentioned	correct	ok	not_mentioned	released	option_probability
Clef	imcs21	test	10454205	symptom_095	10454205	0.01527768	18.14917620900087	not_mentioned	0.9003	not_mentioned	correct	ok	not_mentioned	released	option_probability
Clef	imcs21	test	10454205	symptom_096	10454205	0.01527768	18.14917620900087	not_mentioned	0.9015	not_mentioned	correct	ok	not_mentioned	released	option_probability
Clef	imcs21	test	10454205	symptom_097	10454205	0.01527768	18.14917620900087	not_mentioned	0.8471	not_mentioned	correct	ok	not_mentioned	released	option_probability
Clef	imcs21	test	10454205	symptom_098	10454205	0.01527768	18.14917620900087	not_mentioned	0.8903	not_mentioned	correct	ok	not_mentioned	released	option_probability
Clef	imcs21	test	10454205	symptom_099	10454205	0.01527768	18.14917620900087	not_mentioned	0.5874	not_mentioned	correct	ok	not_mentioned	released	option_probability
Clef	imcs21	test	10454205	symptom_100	10454205	0.01527768	18.14917620900087	not_mentioned	0.9316	not_mentioned	correct	ok	not_mentioned	released	option_probability
Clef	imcs21	test	10454205	symptom_101	10454205	0.01527768	18.14917620900087	not_mentioned	0.8513000000000001	not_mentioned	correct	ok	not_mentioned	released	option_probability
Clef	imcs21	test	10454205	symptom_102	10454205	0.01527768	18.14917620900087	not_mentioned	0.8104	not_mentioned	correct	ok	not_mentioned	released	option_probability
Clef	imcs21	test	10454205	symptom_103	10454205	0.01527768	18.14917620900087	not_mentioned	0.7539	not_mentioned	correct	ok	not_mentioned	released	option_probability
Clef	imcs21	test	10454205	symptom_104	10454205	0.01527768	18.14917620900087	not_mentioned	0.8413	not_mentioned	correct	ok	not_mentioned	released	option_probability
Clef	imcs21	test	10454205	symptom_105	10454205	0.01527768	18.14917620900087	not_mentioned	0.8367	not_mentioned	correct	ok	not_mentioned	released	option_probability
Clef	imcs21	test	10454205	symptom_106	10454205	0.01527768	18.14917620900087	not_mentioned	0.8727	not_mentioned	correct	ok	not_mentioned	released	option_probability
Clef	imcs21	test	10454205	symptom_107	10454205	0.01527768	18.14917620900087	uncertain	0.5124	not_mentioned	incorrect	ok	not_mentioned	released	option_probability
Clef	imcs21	test	10454205	symptom_108	10454205	0.01527768	18.14917620900087	not_mentioned	0.748	not_mentioned	correct	ok	not_mentioned	released	option_probability
Clef	imcs21	test	10454205	symptom_109	10454205	0.01527768	18.14917620900087	not_mentioned	0.8382000000000001	not_mentioned	correct	ok	not_mentioned	released	option_probability
Clef	imcs21	test	10454205	symptom_110	10454205	0.01527768	18.14917620900087	not_mentioned	0.8745	not_mentioned	correct	ok	not_mentioned	released	option_probability
Clef	imcs21	test	10454205	symptom_111	10454205	0.01527768	18.14917620900087	not_mentioned	0.8341	not_mentioned	correct	ok	not_mentioned	released	option_probability
Clef	imcs21	test	10454205	symptom_112	10454205	0.01527768	18.14917620900087	positive	0.4767	not_mentioned	incorrect	ok	not_mentioned	released	option_probability
Clef	imcs21	test	10454205	symptom_113	10454205	0.01527768	18.14917620900087	not_mentioned	0.7771	not_mentioned	correct	ok	not_mentioned	released	option_probability
Clef	imcs21	test	10454205	symptom_114	10454205	0.01527768	18.14917620900087	not_mentioned	0.9023	not_mentioned	correct	ok	not_mentioned	released	option_probability
Clef	imcs21	test	10454205	symptom_115	10454205	0.01527768	18.14917620900087	not_mentioned	0.8185	not_mentioned	correct	ok	not_mentioned	released	option_probability
Clef	imcs21	test	10454205	symptom_116	10454205	0.01527768	18.14917620900087	not_mentioned	0.843	not_mentioned	correct	ok	not_mentioned	released	option_probability
Clef	imcs21	test	10454205	symptom_117	10454205	0.01527768	18.14917620900087	not_mentioned	0.4407	not_mentioned	correct	ok	not_mentioned	released	option_probability
Clef	imcs21	test	10454205	symptom_118	10454205	0.01527768	18.14917620900087	not_mentioned	0.5692	not_mentioned	correct	ok	not_mentioned	released	option_probability
Clef	imcs21	test	10454205	symptom_119	10454205	0.01527768	18.14917620900087	not_mentioned	0.566	not_mentioned	correct	ok	not_mentioned	released	option_probability
Clef	imcs21	test	10454205	symptom_120	10454205	0.01527768	18.14917620900087	not_mentioned	0.7461	not_mentioned	correct	ok	not_mentioned	released	option_probability
Clef	imcs21	test	10454205	symptom_121	10454205	0.01527768	18.14917620900087	not_mentioned	0.4724	not_mentioned	correct	ok	not_mentioned	released	option_probability
Clef	imcs21	test	10454205	symptom_122	10454205	0.01527768	18.14917620900087	not_mentioned	0.8392	not_mentioned	correct	ok	not_mentioned	released	option_probability
Clef	imcs21	test	10454205	symptom_123	10454205	0.01527768	18.14917620900087	not_mentioned	0.8594	not_mentioned	correct	ok	not_mentioned	released	option_probability
Clef	imcs21	test	10454205	symptom_124	10454205	0.01527768	18.14917620900087	not_mentioned	0.9036	not_mentioned	correct	ok	not_mentioned	released	option_probability
Clef	imcs21	test	10454205	symptom_125	10454205	0.01527768	18.14917620900087	not_mentioned	0.8885	not_mentioned	correct	ok	not_mentioned	released	option_probability
Clef	imcs21	test	10454205	symptom_126	10454205	0.01527768	18.14917620900087	positive	0.9427	not_mentioned	incorrect	ok	not_mentioned	released	option_probability
Clef	imcs21	test	10454205	symptom_127	10454205	0.01527768	18.14917620900087	not_mentioned	0.9422	not_mentioned	correct	ok	not_mentioned	released	option_probability
Clef	imcs21	test	10454205	symptom_128	10454205	0.01527768	18.14917620900087	not_mentioned	0.6358	not_mentioned	correct	ok	not_mentioned	released	option_probability
Clef	imcs21	test	10454205	symptom_129	10454205	0.01527768	18.14917620900087	not_mentioned	0.9197	not_mentioned	correct	ok	not_mentioned	released	option_probability
Clef	imcs21	test	10454205	symptom_130	10454205	0.01527768	18.14917620900087	not_mentioned	0.931	not_mentioned	correct	ok	not_mentioned	released	option_probability
Clef	imcs21	test	10454205	symptom_131	10454205	0.01527768	18.14917620900087	not_mentioned	0.9157	not_mentioned	correct	ok	not_mentioned	released	option_probability
Clef	imcs21	test	10454205	symptom_132	10454205	0.01527768	18.14917620900087	positive	0.9316	not_mentioned	incorrect	ok	not_mentioned	released	option_probability
Clef	imcs21	test	10454205	symptom_133	10454205	0.01527768	18.14917620900087	not_mentioned	0.9372	not_mentioned	correct	ok	not_mentioned	released	option_probability
Clef	imcs21	test	10454205	symptom_134	10454205	0.01527768	18.14917620900087	not_mentioned	0.8024	not_mentioned	correct	ok	not_mentioned	released	option_probability
Clef	imcs21	test	10454205	symptom_135	10454205	0.01527768	18.14917620900087	not_mentioned	0.7727	not_mentioned	correct	ok	not_mentioned	released	option_probability
Clef	imcs21	test	10454205	symptom_136	10454205	0.01527768	18.14917620900087	not_mentioned	0.9217	not_mentioned	correct	ok	not_mentioned	released	option_probability
Clef	imcs21	test	10454205	symptom_137	10454205	0.01527768	18.14917620900087	not_mentioned	0.921	not_mentioned	correct	ok	not_mentioned	released	option_probability
Clef	imcs21	test	10454205	symptom_138	10454205	0.01527768	18.14917620900087	not_mentioned	0.7557	not_mentioned	correct	ok	not_mentioned	released	option_probability
Clef	imcs21	test	10454205	symptom_139	10454205	0.01527768	18.14917620900087	not_mentioned	0.9437	not_mentioned	correct	ok	not_mentioned	released	option_probability
Clef	imcs21	test	10454205	symptom_140	10454205	0.01527768	18.14917620900087	not_mentioned	0.8416	not_mentioned	correct	ok	not_mentioned	released	option_probability
Clef	imcs21	test	10454205	symptom_141	10454205	0.01527768	18.14917620900087	not_mentioned	0.7695	not_mentioned	correct	ok	not_mentioned	released	option_probability
Clef	imcs21	test	10454205	symptom_142	10454205	0.01527768	18.14917620900087	not_mentioned	0.8756	not_mentioned	correct	ok	not_mentioned	released	option_probability
Clef	imcs21	test	10454205	symptom_143	10454205	0.01527768	18.14917620900087	not_mentioned	0.9191	not_mentioned	correct	ok	not_mentioned	released	option_probability
Clef	imcs21	test	10454205	symptom_144	10454205	0.01527768	18.14917620900087	not_mentioned	0.7232	not_mentioned	correct	ok	not_mentioned	released	option_probability
Clef	imcs21	test	10454205	symptom_145	10454205	0.01527768	18.14917620900087	not_mentioned	0.92	not_mentioned	correct	ok	not_mentioned	released	option_probability
Clef	imcs21	test	10454205	symptom_146	10454205	0.01527768	18.14917620900087	not_mentioned	0.8952	not_mentioned	correct	ok	not_mentioned	released	option_probability
Clef	imcs21	test	10454205	symptom_147	10454205	0.01527768	18.14917620900087	not_mentioned	0.6984	not_mentioned	correct	ok	not_mentioned	released	option_probability
Clef	imcs21	test	10454205	symptom_148	10454205	0.01527768	18.14917620900087	not_mentioned	0.9058	not_mentioned	correct	ok	not_mentioned	released	option_probability
Clef	imcs21	test	10454205	symptom_149	10454205	0.01527768	18.14917620900087	not_mentioned	0.7042	not_mentioned	correct	ok	not_mentioned	released	option_probability
Clef	imcs21	test	10454205	symptom_150	10454205	0.01527768	18.14917620900087	not_mentioned	0.9231	not_mentioned	correct	ok	not_mentioned	released	option_probability
Clef	imcs21	test	10454205	symptom_151	10454205	0.01527768	18.14917620900087	not_mentioned	0.9376	not_mentioned	correct	ok	not_mentioned	released	option_probability
Clef	imcs21	test	10454205	symptom_152	10454205	0.01527768	18.14917620900087	not_mentioned	0.9276	not_mentioned	correct	ok	not_mentioned	released	option_probability
Clef	imcs21	test	10454205	symptom_153	10454205	0.01527768	18.14917620900087	not_mentioned	0.9131	not_mentioned	correct	ok	not_mentioned	released	option_probability
Clef	imcs21	test	10454205	symptom_154	10454205	0.01527768	18.14917620900087	not_mentioned	0.8539	not_mentioned	correct	ok	not_mentioned	released	option_probability
Clef	imcs21	test	10454205	symptom_155	10454205	0.01527768	18.14917620900087	not_mentioned	0.7454	not_mentioned	correct	ok	not_mentioned	released	option_probability
Clef	imcs21	test	10454205	symptom_156	10454205	0.01527768	18.14917620900087	not_mentioned	0.8776	not_mentioned	correct	ok	not_mentioned	released	option_probability
Clef	imcs21	test	10454205	symptom_157	10454205	0.01527768	18.14917620900087	not_mentioned	0.9113	not_mentioned	correct	ok	not_mentioned	released	option_probability
Clef	imcs21	test	10454205	symptom_158	10454205	0.01527768	18.14917620900087	not_mentioned	0.817	not_mentioned	correct	ok	not_mentioned	released	option_probability
Clef	imcs21	test	10454205	symptom_159	10454205	0.01527768	18.14917620900087	not_mentioned	0.9222	not_mentioned	correct	ok	not_mentioned	released	option_probability
Clef	imcs21	test	10454205	symptom_160	10454205	0.01527768	18.14917620900087	not_mentioned	0.912	not_mentioned	correct	ok	not_mentioned	released	option_probability
Clef	imcs21	test	10454205	symptom_161	10454205	0.01527768	18.14917620900087	not_mentioned	0.8966	not_mentioned	correct	ok	not_mentioned	released	option_probability
Clef	imcs21	test	10454205	symptom_162	10454205	0.01527768	18.14917620900087	not_mentioned	0.8455	not_mentioned	correct	ok	not_mentioned	released	option_probability
Clef	imcs21	test	10454205	symptom_163	10454205	0.01527768	18.14917620900087	not_mentioned	0.7747	not_mentioned	correct	ok	not_mentioned	released	option_probability
Clef	imcs21	test	10454205	symptom_164	10454205	0.01527768	18.14917620900087	not_mentioned	0.7559	not_mentioned	correct	ok	not_mentioned	released	option_probability
Clef	imcs21	test	10454205	symptom_165	10454205	0.01527768	18.14917620900087	not_mentioned	0.8522	not_mentioned	correct	ok	not_mentioned	released	option_probability
Clef	imcs21	test	10454205	symptom_166	10454205	0.01527768	18.14917620900087	not_mentioned	0.9006	not_mentioned	correct	ok	not_mentioned	released	option_probability
Clef	imcs21	test	10454205	symptom_167	10454205	0.01527768	18.14917620900087	not_mentioned	0.9205	not_mentioned	correct	ok	not_mentioned	released	option_probability
Clef	imcs21	test	10454205	symptom_168	10454205	0.01527768	18.14917620900087	not_mentioned	0.926	not_mentioned	correct	ok	not_mentioned	released	option_probability
Clef	imcs21	test	10454205	symptom_169	10454205	0.01527768	18.14917620900087	not_mentioned	0.6698000000000001	not_mentioned	correct	ok	not_mentioned	released	option_probability
Clef	imcs21	test	10454205	symptom_170	10454205	0.01527768	18.14917620900087	not_mentioned	0.8757	not_mentioned	correct	ok	not_mentioned	released	option_probability
Clef	imcs21	test	10454205	symptom_171	10454205	0.01527768	18.14917620900087	not_mentioned	0.7879	not_mentioned	correct	ok	not_mentioned	released	option_probability
Clef	imcs21	test	10454205	symptom_172	10454205	0.01527768	18.14917620900087	not_mentioned	0.9061	not_mentioned	correct	ok	not_mentioned	released	option_probability
Clef	imcs21	test	10454205	symptom_173	10454205	0.01527768	18.14917620900087	not_mentioned	0.8336	not_mentioned	correct	ok	not_mentioned	released	option_probability
Clef	imcs21	test	10454205	symptom_174	10454205	0.01527768	18.14917620900087	not_mentioned	0.872	not_mentioned	correct	ok	not_mentioned	released	option_probability
Clef	imcs21	test	10454205	symptom_175	10454205	0.01527768	18.14917620900087	not_mentioned	0.8591	not_mentioned	correct	ok	not_mentioned	released	option_probability
Clef	imcs21	test	10454205	symptom_176	10454205	0.01527768	18.14917620900087	not_mentioned	0.7522	not_mentioned	correct	ok	not_mentioned	released	option_probability
Clef	imcs21	test	10454205	symptom_177	10454205	0.01527768	18.14917620900087	not_mentioned	0.9205	not_mentioned	correct	ok	not_mentioned	released	option_probability
Clef	imcs21	test	10454205	symptom_178	10454205	0.01527768	18.14917620900087	not_mentioned	0.7859	not_mentioned	correct	ok	not_mentioned	released	option_probability
Clef	imcs21	test	10454205	symptom_179	10454205	0.01527768	18.14917620900087	not_mentioned	0.8588	not_mentioned	correct	ok	not_mentioned	released	option_probability
Clef	imcs21	test	10454205	symptom_180	10454205	0.01527768	18.14917620900087	not_mentioned	0.9438	not_mentioned	correct	ok	not_mentioned	released	option_probability
Clef	imcs21	test	10454205	symptom_181	10454205	0.01527768	18.14917620900087	not_mentioned	0.6785	not_mentioned	correct	ok	not_mentioned	released	option_probability
Clef	imcs21	test	10454205	symptom_182	10454205	0.01527768	18.14917620900087	not_mentioned	0.6018	not_mentioned	correct	ok	not_mentioned	released	option_probability
Clef	imcs21	test	10454205	symptom_183	10454205	0.01527768	18.14917620900087	not_mentioned	0.8936	not_mentioned	correct	ok	not_mentioned	released	option_probability
Clef	imcs21	test	10454205	symptom_184	10454205	0.01527768	18.14917620900087	not_mentioned	0.7362	not_mentioned	correct	ok	not_mentioned	released	option_probability
Clef	imcs21	test	10454205	symptom_185	10454205	0.01527768	18.14917620900087	not_mentioned	0.8707	not_mentioned	correct	ok	not_mentioned	released	option_probability
Clef	imcs21	test	10454205	symptom_186	10454205	0.01527768	18.14917620900087	not_mentioned	0.922	not_mentioned	correct	ok	not_mentioned	released	option_probability
Clef	imcs21	test	10454205	symptom_187	10454205	0.01527768	18.14917620900087	not_mentioned	0.8524	not_mentioned	correct	ok	not_mentioned	released	option_probability
Clef	imcs21	test	10454205	symptom_188	10454205	0.01527768	18.14917620900087	not_mentioned	0.9025	not_mentioned	correct	ok	not_mentioned	released	option_probability
Clef	imcs21	test	10454205	symptom_189	10454205	0.01527768	18.14917620900087	not_mentioned	0.7733	not_mentioned	correct	ok	not_mentioned	released	option_probability
Clef	imcs21	test	10454205	symptom_190	10454205	0.01527768	18.14917620900087	not_mentioned	0.8381	not_mentioned	correct	ok	not_mentioned	released	option_probability
Clef	imcs21	test	10454205	symptom_191	10454205	0.01527768	18.14917620900087	not_mentioned	0.9466	not_mentioned	correct	ok	not_mentioned	released	option_probability
Clef	imcs21	test	10454205	symptom_192	10454205	0.01527768	18.14917620900087	not_mentioned	0.6816	not_mentioned	correct	ok	not_mentioned	released	option_probability
Clef	imcs21	test	10454205	symptom_193	10454205	0.01527768	18.14917620900087	uncertain	0.6254	not_mentioned	incorrect	ok	not_mentioned	released	option_probability
Clef	imcs21	test	10454205	symptom_194	10454205	0.01527768	18.14917620900087	not_mentioned	0.7521	not_mentioned	correct	ok	not_mentioned	released	option_probability
Clef	imcs21	test	10454205	symptom_195	10454205	0.01527768	18.14917620900087	not_mentioned	0.9276	not_mentioned	correct	ok	not_mentioned	released	option_probability
Clef	imcs21	test	10454205	symptom_196	10454205	0.01527768	18.14917620900087	not_mentioned	0.9391	not_mentioned	correct	ok	not_mentioned	released	option_probability
Clef	imcs21	test	10454205	symptom_197	10454205	0.01527768	18.14917620900087	not_mentioned	0.7658	not_mentioned	correct	ok	not_mentioned	released	option_probability
Clef	imcs21	test	10454205	symptom_198	10454205	0.01527768	18.14917620900087	not_mentioned	0.9041	not_mentioned	correct	ok	not_mentioned	released	option_probability
Clef	imcs21	test	10454205	symptom_199	10454205	0.01527768	18.14917620900087	not_mentioned	0.8132	not_mentioned	correct	ok	not_mentioned	released	option_probability
Clef	imcs21	test	10454205	symptom_200	10454205	0.01527768	18.14917620900087	not_mentioned	0.854	not_mentioned	correct	ok	not_mentioned	released	option_probability
Clef	imcs21	test	10454205	symptom_201	10454205	0.01527768	18.14917620900087	not_mentioned	0.9056	not_mentioned	correct	ok	not_mentioned	released	option_probability
Clef	imcs21	test	10454205	symptom_202	10454205	0.01527768	18.14917620900087	not_mentioned	0.8029000000000001	not_mentioned	correct	ok	not_mentioned	released	option_probability
Clef	imcs21	test	10454205	symptom_203	10454205	0.01527768	18.14917620900087	not_mentioned	0.8574	not_mentioned	correct	ok	not_mentioned	released	option_probability
Clef	imcs21	test	10454205	symptom_204	10454205	0.01527768	18.14917620900087	not_mentioned	0.7381	not_mentioned	correct	ok	not_mentioned	released	option_probability
Clef	imcs21	test	10454205	symptom_205	10454205	0.01527768	18.14917620900087	not_mentioned	0.831	not_mentioned	correct	ok	not_mentioned	released	option_probability
Clef	imcs21	test	10454205	symptom_206	10454205	0.01527768	18.14917620900087	not_mentioned	0.8603	not_mentioned	correct	ok	not_mentioned	released	option_probability
Clef	imcs21	test	10454205	symptom_207	10454205	0.01527768	18.14917620900087	not_mentioned	0.7797	not_mentioned	correct	ok	not_mentioned	released	option_probability
Clef	imcs21	test	10454205	symptom_208	10454205	0.01527768	18.14917620900087	not_mentioned	0.8859	not_mentioned	correct	ok	not_mentioned	released	option_probability
Clef	imcs21	test	10454205	symptom_209	10454205	0.01527768	18.14917620900087	not_mentioned	0.7526	not_mentioned	correct	ok	not_mentioned	released	option_probability
Clef	imcs21	test	10454205	symptom_210	10454205	0.01527768	18.14917620900087	not_mentioned	0.8203	not_mentioned	correct	ok	not_mentioned	released	option_probability
Clef	imcs21	test	10454205	symptom_211	10454205	0.01527768	18.14917620900087	not_mentioned	0.8317	not_mentioned	correct	ok	not_mentioned	released	option_probability
Clef	imcs21	test	10454205	symptom_212	10454205	0.01527768	18.14917620900087	not_mentioned	0.7579	not_mentioned	correct	ok	not_mentioned	released	option_probability
Clef	imcs21	test	10454205	symptom_213	10454205	0.01527768	18.14917620900087	not_mentioned	0.9361	not_mentioned	correct	ok	not_mentioned	released	option_probability
Clef	imcs21	test	10454205	symptom_214	10454205	0.01527768	18.14917620900087	not_mentioned	0.5303	not_mentioned	correct	ok	not_mentioned	released	option_probability
Clef	imcs21	test	10454205	symptom_215	10454205	0.01527768	18.14917620900087	positive	0.6855	not_mentioned	incorrect	ok	not_mentioned	released	option_probability
Clef	imcs21	test	10454205	symptom_216	10454205	0.01527768	18.14917620900087	not_mentioned	0.8898	not_mentioned	correct	ok	not_mentioned	released	option_probability
Clef	imcs21	test	10454205	symptom_217	10454205	0.01527768	18.14917620900087	not_mentioned	0.8523	not_mentioned	correct	ok	not_mentioned	released	option_probability
Clef	imcs21	test	10454205	symptom_218	10454205	0.01527768	18.14917620900087	not_mentioned	0.8422	not_mentioned	correct	ok	not_mentioned	released	option_probability
Clef	imcs21	test	10454205	symptom_219	10454205	0.01527768	18.14917620900087	not_mentioned	0.8708	not_mentioned	correct	ok	not_mentioned	released	option_probability
Clef	imcs21	test	10454205	symptom_220	10454205	0.01527768	18.14917620900087	not_mentioned	0.7409	not_mentioned	correct	ok	not_mentioned	released	option_probability
Clef	imcs21	test	10454205	symptom_221	10454205	0.01527768	18.14917620900087	not_mentioned	0.8742	not_mentioned	correct	ok	not_mentioned	released	option_probability
Clef	imcs21	test	10454205	symptom_222	10454205	0.01527768	18.14917620900087	not_mentioned	0.7981	not_mentioned	correct	ok	not_mentioned	released	option_probability
Clef	imcs21	test	10454205	symptom_223	10454205	0.01527768	18.14917620900087	not_mentioned	0.8635	not_mentioned	correct	ok	not_mentioned	released	option_probability
Clef	imcs21	test	10454205	symptom_224	10454205	0.01527768	18.14917620900087	not_mentioned	0.7703	not_mentioned	correct	ok	not_mentioned	released	option_probability
Clef	imcs21	test	10454205	symptom_225	10454205	0.01527768	18.14917620900087	negative	0.5219	not_mentioned	incorrect	ok	not_mentioned	released	option_probability
Clef	imcs21	test	10454205	symptom_226	10454205	0.01527768	18.14917620900087	not_mentioned	0.6203000000000001	not_mentioned	correct	ok	not_mentioned	released	option_probability
Clef	imcs21	test	10454205	symptom_227	10454205	0.01527768	18.14917620900087	not_mentioned	0.5184	not_mentioned	correct	ok	not_mentioned	released	option_probability
Clef	imcs21	test	10454205	symptom_228	10454205	0.01527768	18.14917620900087	not_mentioned	0.8481	not_mentioned	correct	ok	not_mentioned	released	option_probability
Clef	imcs21	test	10454205	symptom_229	10454205	0.01527768	18.14917620900087	not_mentioned	0.9099	not_mentioned	correct	ok	not_mentioned	released	option_probability
Clef	imcs21	test	10454205	symptom_230	10454205	0.01527768	18.14917620900087	not_mentioned	0.8838	not_mentioned	correct	ok	not_mentioned	released	option_probability
Clef	imcs21	test	10454205	symptom_231	10454205	0.01527768	18.14917620900087	not_mentioned	0.7962	not_mentioned	correct	ok	not_mentioned	released	option_probability
Clef	imcs21	test	10454205	symptom_232	10454205	0.01527768	18.14917620900087	not_mentioned	0.899	not_mentioned	correct	ok	not_mentioned	released	option_probability
Clef	imcs21	test	10454205	symptom_233	10454205	0.01527768	18.14917620900087	not_mentioned	0.8792	not_mentioned	correct	ok	not_mentioned	released	option_probability
Clef	imcs21	test	10454205	symptom_234	10454205	0.01527768	18.14917620900087	not_mentioned	0.8957	not_mentioned	correct	ok	not_mentioned	released	option_probability
Clef	imcs21	test	10454205	symptom_235	10454205	0.01527768	18.14917620900087	not_mentioned	0.6576	not_mentioned	correct	ok	not_mentioned	released	option_probability
Clef	imcs21	test	10454205	symptom_236	10454205	0.01527768	18.14917620900087	not_mentioned	0.6521	not_mentioned	correct	ok	not_mentioned	released	option_probability
Clef	imcs21	test	10454205	symptom_237	10454205	0.01527768	18.14917620900087	not_mentioned	0.7121	not_mentioned	correct	ok	not_mentioned	released	option_probability
Clef	imcs21	test	10454205	symptom_238	10454205	0.01527768	18.14917620900087	not_mentioned	0.8925	not_mentioned	correct	ok	not_mentioned	released	option_probability
Clef	imcs21	test	10454205	symptom_239	10454205	0.01527768	18.14917620900087	not_mentioned	0.7944	not_mentioned	correct	ok	not_mentioned	released	option_probability
Clef	imcs21	test	10454205	symptom_240	10454205	0.01527768	18.14917620900087	not_mentioned	0.6041	not_mentioned	correct	ok	not_mentioned	released	option_probability
Clef	imcs21	test	10454205	symptom_241	10454205	0.01527768	18.14917620900087	not_mentioned	0.852	not_mentioned	correct	ok	not_mentioned	released	option_probability
Clef	imcs21	test	10454205	symptom_242	10454205	0.01527768	18.14917620900087	not_mentioned	0.9147	not_mentioned	correct	ok	not_mentioned	released	option_probability
Clef	imcs21	test	10454205	symptom_243	10454205	0.01527768	18.14917620900087	not_mentioned	0.8654000000000001	not_mentioned	correct	ok	not_mentioned	released	option_probability
Clef	imcs21	test	10454205	symptom_244	10454205	0.01527768	18.14917620900087	not_mentioned	0.9003	not_mentioned	correct	ok	not_mentioned	released	option_probability
Clef	imcs21	test	10454205	symptom_245	10454205	0.01527768	18.14917620900087	not_mentioned	0.8576	not_mentioned	correct	ok	not_mentioned	released	option_probability
Clef	imcs21	test	10454205	symptom_246	10454205	0.01527768	18.14917620900087	not_mentioned	0.8637	not_mentioned	correct	ok	not_mentioned	released	option_probability
Clef	imcs21	test	10454205	symptom_247	10454205	0.01527768	18.14917620900087	not_mentioned	0.8649	not_mentioned	correct	ok	not_mentioned	released	option_probability
Clef	imcs21	test	10454205	symptom_248	10454205	0.01527768	18.14917620900087	not_mentioned	0.8462	not_mentioned	correct	ok	not_mentioned	released	option_probability
Clef	imcs21	test	10454205	symptom_249	10454205	0.01527768	18.14917620900087	not_mentioned	0.8707	not_mentioned	correct	ok	not_mentioned	released	option_probability
Clef	imcs21	test	10454205	symptom_250	10454205	0.01527768	18.14917620900087	not_mentioned	0.7333	not_mentioned	correct	ok	not_mentioned	released	option_probability
Clef	imcs21	test	10454205	symptom_251	10454205	0.01527768	18.14917620900087	not_mentioned	0.8613	not_mentioned	correct	ok	not_mentioned	released	option_probability
Clef	imcs21	test	10454205	symptom_252	10454205	0.01527768	18.14917620900087	not_mentioned	0.8881	not_mentioned	correct	ok	not_mentioned	released	option_probability
Clef	imcs21	test	10454205	symptom_253	10454205	0.01527768	18.14917620900087	not_mentioned	0.9228	not_mentioned	correct	ok	not_mentioned	released	option_probability
Clef	imcs21	test	10454205	symptom_254	10454205	0.01527768	18.14917620900087	not_mentioned	0.3484	not_mentioned	correct	ok	not_mentioned	released	option_probability
Clef	imcs21	test	10454205	symptom_255	10454205	0.01527768	18.14917620900087	not_mentioned	0.9087	not_mentioned	correct	ok	not_mentioned	released	option_probability
Clef	imcs21	test	10454205	symptom_256	10454205	0.01527768	18.14917620900087	not_mentioned	0.7144	not_mentioned	correct	ok	not_mentioned	released	option_probability
Clef	imcs21	test	10454205	symptom_257	10454205	0.01527768	18.14917620900087	not_mentioned	0.9377	not_mentioned	correct	ok	not_mentioned	released	option_probability
Clef	imcs21	test	10454205	symptom_258	10454205	0.01527768	18.14917620900087	not_mentioned	0.8847	not_mentioned	correct	ok	not_mentioned	released	option_probability
Clef	imcs21	test	10454205	symptom_259	10454205	0.01527768	18.14917620900087	not_mentioned	0.9231	not_mentioned	correct	ok	not_mentioned	released	option_probability
Clef	imcs21	test	10454205	symptom_260	10454205	0.01527768	18.14917620900087	not_mentioned	0.9261	not_mentioned	correct	ok	not_mentioned	released	option_probability
Clef	imcs21	test	10454205	symptom_261	10454205	0.01527768	18.14917620900087	not_mentioned	0.9437	not_mentioned	correct	ok	not_mentioned	released	option_probability
Clef	imcs21	test	10454205	symptom_262	10454205	0.01527768	18.14917620900087	not_mentioned	0.9281	not_mentioned	correct	ok	not_mentioned	released	option_probability
Clef	imcs21	test	10454205	symptom_263	10454205	0.01527768	18.14917620900087	not_mentioned	0.8637	not_mentioned	correct	ok	not_mentioned	released	option_probability
Clef	imcs21	test	10454205	symptom_264	10454205	0.01527768	18.14917620900087	not_mentioned	0.8138	not_mentioned	correct	ok	not_mentioned	released	option_probability
Clef	imcs21	test	10454205	symptom_265	10454205	0.01527768	18.14917620900087	not_mentioned	0.8477	not_mentioned	correct	ok	not_mentioned	released	option_probability
Clef	imcs21	test	10454205	symptom_266	10454205	0.01527768	18.14917620900087	not_mentioned	0.9358	not_mentioned	correct	ok	not_mentioned	released	option_probability
Clef	imcs21	test	10454205	symptom_267	10454205	0.01527768	18.14917620900087	not_mentioned	0.8993	not_mentioned	correct	ok	not_mentioned	released	option_probability
Clef	imcs21	test	10454205	symptom_268	10454205	0.01527768	18.14917620900087	not_mentioned	0.8289	not_mentioned	correct	ok	not_mentioned	released	option_probability
Clef	imcs21	test	10454205	symptom_269	10454205	0.01527768	18.14917620900087	not_mentioned	0.8533	not_mentioned	correct	ok	not_mentioned	released	option_probability
Clef	imcs21	test	10454205	symptom_270	10454205	0.01527768	18.14917620900087	not_mentioned	0.7015	not_mentioned	correct	ok	not_mentioned	released	option_probability
Clef	imcs21	test	10454205	symptom_271	10454205	0.01527768	18.14917620900087	not_mentioned	0.8342	not_mentioned	correct	ok	not_mentioned	released	option_probability
Clef	imcs21	test	10454205	symptom_272	10454205	0.01527768	18.14917620900087	not_mentioned	0.9004	not_mentioned	correct	ok	not_mentioned	released	option_probability
Clef	imcs21	test	10454205	symptom_273	10454205	0.01527768	18.14917620900087	not_mentioned	0.9166	not_mentioned	correct	ok	not_mentioned	released	option_probability
Clef	imcs21	test	10454205	symptom_274	10454205	0.01527768	18.14917620900087	not_mentioned	0.936	not_mentioned	correct	ok	not_mentioned	released	option_probability
Clef	imcs21	test	10454205	symptom_275	10454205	0.01527768	18.14917620900087	not_mentioned	0.789	not_mentioned	correct	ok	not_mentioned	released	option_probability
Clef	imcs21	test	10454205	symptom_276	10454205	0.01527768	18.14917620900087	not_mentioned	0.9238	not_mentioned	correct	ok	not_mentioned	released	option_probability
Clef	imcs21	test	10454205	symptom_277	10454205	0.01527768	18.14917620900087	not_mentioned	0.8868	not_mentioned	correct	ok	not_mentioned	released	option_probability
Clef	imcs21	test	10454205	symptom_278	10454205	0.01527768	18.14917620900087	not_mentioned	0.9006	not_mentioned	correct	ok	not_mentioned	released	option_probability
Clef	imcs21	test	10454205	symptom_279	10454205	0.01527768	18.14917620900087	not_mentioned	0.6926	not_mentioned	correct	ok	not_mentioned	released	option_probability
Clef	imcs21	test	10454205	symptom_280	10454205	0.01527768	18.14917620900087	not_mentioned	0.9464	not_mentioned	correct	ok	not_mentioned	released	option_probability
Clef	imcs21	test	10454205	symptom_281	10454205	0.01527768	18.14917620900087	not_mentioned	0.8839	not_mentioned	correct	ok	not_mentioned	released	option_probability
Clef	imcs21	test	10454205	symptom_282	10454205	0.01527768	18.14917620900087	not_mentioned	0.9118	not_mentioned	correct	ok	not_mentioned	released	option_probability
Clef	imcs21	test	10454205	symptom_283	10454205	0.01527768	18.14917620900087	not_mentioned	0.8662	not_mentioned	correct	ok	not_mentioned	released	option_probability
Clef	imcs21	test	10454205	symptom_284	10454205	0.01527768	18.14917620900087	not_mentioned	0.7389	not_mentioned	correct	ok	not_mentioned	released	option_probability
Clef	imcs21	test	10454205	symptom_285	10454205	0.01527768	18.14917620900087	not_mentioned	0.866	not_mentioned	correct	ok	not_mentioned	released	option_probability
Clef	imcs21	test	10454205	symptom_286	10454205	0.01527768	18.14917620900087	not_mentioned	0.9437	not_mentioned	correct	ok	not_mentioned	released	option_probability
Clef	imcs21	test	10454205	symptom_287	10454205	0.01527768	18.14917620900087	not_mentioned	0.8831	not_mentioned	correct	ok	not_mentioned	released	option_probability
Clef	imcs21	test	10454205	symptom_288	10454205	0.01527768	18.14917620900087	not_mentioned	0.938	not_mentioned	correct	ok	not_mentioned	released	option_probability
Clef	imcs21	test	10454205	symptom_289	10454205	0.01527768	18.14917620900087	not_mentioned	0.9666	not_mentioned	correct	ok	not_mentioned	released	option_probability
Clef	imcs21	test	10454205	symptom_290	10454205	0.01527768	18.14917620900087	not_mentioned	0.8376	not_mentioned	correct	ok	not_mentioned	released	option_probability
Clef	imcs21	test	10454205	symptom_291	10454205	0.01527768	18.14917620900087	not_mentioned	0.8405	not_mentioned	correct	ok	not_mentioned	released	option_probability
Clef	imcs21	test	10454205	symptom_292	10454205	0.01527768	18.14917620900087	not_mentioned	0.9008	not_mentioned	correct	ok	not_mentioned	released	option_probability
Clef	imcs21	test	10454205	symptom_293	10454205	0.01527768	18.14917620900087	not_mentioned	0.914	not_mentioned	correct	ok	not_mentioned	released	option_probability
Clef	imcs21	test	10454205	symptom_294	10454205	0.01527768	18.14917620900087	not_mentioned	0.886	not_mentioned	correct	ok	not_mentioned	released	option_probability
Clef	imcs21	test	10454205	symptom_295	10454205	0.01527768	18.14917620900087	not_mentioned	0.9577	not_mentioned	correct	ok	not_mentioned	released	option_probability
Clef	imcs21	test	10454205	symptom_296	10454205	0.01527768	18.14917620900087	not_mentioned	0.8696	not_mentioned	correct	ok	not_mentioned	released	option_probability
Clef	imcs21	test	10454205	symptom_297	10454205	0.01527768	18.14917620900087	not_mentioned	0.7632	not_mentioned	correct	ok	not_mentioned	released	option_probability
Clef	imcs21	test	10454205	symptom_298	10454205	0.01527768	18.14917620900087	not_mentioned	0.884	not_mentioned	correct	ok	not_mentioned	released	option_probability
Clef	imcs21	test	10454205	symptom_299	10454205	0.01527768	18.14917620900087	not_mentioned	0.8733	not_mentioned	correct	ok	not_mentioned	released	option_probability
Clef	imcs21	test	10454205	symptom_300	10454205	0.01527768	18.14917620900087	not_mentioned	0.9407	not_mentioned	correct	ok	not_mentioned	released	option_probability
Clef	imcs21	test	10454205	symptom_301	10454205	0.01527768	18.14917620900087	not_mentioned	0.9591	not_mentioned	correct	ok	not_mentioned	released	option_probability
Clef	imcs21	test	10454205	symptom_302	10454205	0.01527768	18.14917620900087	not_mentioned	0.941	not_mentioned	correct	ok	not_mentioned	released	option_probability
Clef	imcs21	test	10454205	symptom_303	10454205	0.01527768	18.14917620900087	not_mentioned	0.9235	not_mentioned	correct	ok	not_mentioned	released	option_probability
Clef	imcs21	test	10454205	symptom_304	10454205	0.01527768	18.14917620900087	not_mentioned	0.926	not_mentioned	correct	ok	not_mentioned	released	option_probability
Clef	imcs21	test	10454205	symptom_305	10454205	0.01527768	18.14917620900087	not_mentioned	0.9494	not_mentioned	correct	ok	not_mentioned	released	option_probability
Clef	imcs21	test	10454205	symptom_306	10454205	0.01527768	18.14917620900087	not_mentioned	0.8324	not_mentioned	correct	ok	not_mentioned	released	option_probability
Clef	imcs21	test	10454205	symptom_307	10454205	0.01527768	18.14917620900087	not_mentioned	0.8317	not_mentioned	correct	ok	not_mentioned	released	option_probability
Clef	imcs21	test	10454205	symptom_308	10454205	0.01527768	18.14917620900087	not_mentioned	0.9127	not_mentioned	correct	ok	not_mentioned	released	option_probability
Clef	imcs21	test	10454205	symptom_309	10454205	0.01527768	18.14917620900087	not_mentioned	0.9321	not_mentioned	correct	ok	not_mentioned	released	option_probability
Clef	imcs21	test	10454205	symptom_310	10454205	0.01527768	18.14917620900087	not_mentioned	0.9012	not_mentioned	correct	ok	not_mentioned	released	option_probability
Clef	imcs21	test	10454205	symptom_311	10454205	0.01527768	18.14917620900087	not_mentioned	0.8634	not_mentioned	correct	ok	not_mentioned	released	option_probability
Clef	imcs21	test	10454205	symptom_312	10454205	0.01527768	18.14917620900087	not_mentioned	0.9119	not_mentioned	correct	ok	not_mentioned	released	option_probability
Clef	imcs21	test	10454205	symptom_313	10454205	0.01527768	18.14917620900087	not_mentioned	0.8065	not_mentioned	correct	ok	not_mentioned	released	option_probability
Clef	imcs21	test	10454205	symptom_314	10454205	0.01527768	18.14917620900087	positive	0.892	not_mentioned	incorrect	ok	not_mentioned	released	option_probability
Clef	imcs21	test	10454205	symptom_315	10454205	0.01527768	18.14917620900087	not_mentioned	0.8635	not_mentioned	correct	ok	not_mentioned	released	option_probability
Clef	imcs21	test	10454205	symptom_316	10454205	0.01527768	18.14917620900087	not_mentioned	0.733	not_mentioned	correct	ok	not_mentioned	released	option_probability
Clef	imcs21	test	10454205	symptom_317	10454205	0.01527768	18.14917620900087	not_mentioned	0.9206	not_mentioned	correct	ok	not_mentioned	released	option_probability
Clef	imcs21	test	10454205	symptom_318	10454205	0.01527768	18.14917620900087	not_mentioned	0.9305	not_mentioned	correct	ok	not_mentioned	released	option_probability
Clef	imcs21	test	10454205	symptom_319	10454205	0.01527768	18.14917620900087	not_mentioned	0.8691	not_mentioned	correct	ok	not_mentioned	released	option_probability
Clef	imcs21	test	10454205	symptom_320	10454205	0.01527768	18.14917620900087	not_mentioned	0.6945	not_mentioned	correct	ok	not_mentioned	released	option_probability
Clef	imcs21	test	10454205	symptom_321	10454205	0.01527768	18.14917620900087	not_mentioned	0.9414	not_mentioned	correct	ok	not_mentioned	released	option_probability
Clef	imcs21	test	10454205	symptom_322	10454205	0.01527768	18.14917620900087	not_mentioned	0.9248	not_mentioned	correct	ok	not_mentioned	released	option_probability
Clef	imcs21	test	10454205	symptom_323	10454205	0.01527768	18.14917620900087	not_mentioned	0.93	not_mentioned	correct	ok	not_mentioned	released	option_probability
Clef	imcs21	test	10454205	symptom_324	10454205	0.01527768	18.14917620900087	not_mentioned	0.8024	not_mentioned	correct	ok	not_mentioned	released	option_probability
Clef	imcs21	test	10454205	symptom_325	10454205	0.01527768	18.14917620900087	not_mentioned	0.9418	not_mentioned	correct	ok	not_mentioned	released	option_probability
Clef	imcs21	test	10454205	symptom_326	10454205	0.01527768	18.14917620900087	not_mentioned	0.8116	not_mentioned	correct	ok	not_mentioned	released	option_probability
Clef	imcs21	test	10454205	symptom_327	10454205	0.01527768	18.14917620900087	not_mentioned	0.8755000000000001	not_mentioned	correct	ok	not_mentioned	released	option_probability
Clef	imcs21	test	10454205	symptom_328	10454205	0.01527768	18.14917620900087	not_mentioned	0.8844	not_mentioned	correct	ok	not_mentioned	released	option_probability
Clef	imcs21	test	10454205	symptom_329	10454205	0.01527768	18.14917620900087	not_mentioned	0.8326	not_mentioned	correct	ok	not_mentioned	released	option_probability
Clef	imcs21	test	10454205	symptom_330	10454205	0.01527768	18.14917620900087	not_mentioned	0.7381	not_mentioned	correct	ok	not_mentioned	released	option_probability
Clef	imcs21	test	10454894	symptom_000	10454894	0.015145199999999998	18.287178999977186	not_mentioned	0.6398	not_mentioned	correct	ok	not_mentioned	released	option_probability
Clef	imcs21	test	10454894	symptom_001	10454894	0.015145199999999998	18.287178999977186	not_mentioned	0.8056	not_mentioned	correct	ok	not_mentioned	released	option_probability
Clef	imcs21	test	10454894	symptom_002	10454894	0.015145199999999998	18.287178999977186	not_mentioned	0.8687	not_mentioned	correct	ok	not_mentioned	released	option_probability
Clef	imcs21	test	10454894	symptom_003	10454894	0.015145199999999998	18.287178999977186	not_mentioned	0.93	not_mentioned	correct	ok	not_mentioned	released	option_probability
Clef	imcs21	test	10454894	symptom_004	10454894	0.015145199999999998	18.287178999977186	not_mentioned	0.6121	not_mentioned	correct	ok	not_mentioned	released	option_probability
Clef	imcs21	test	10454894	symptom_005	10454894	0.015145199999999998	18.287178999977186	not_mentioned	0.8839	not_mentioned	correct	ok	not_mentioned	released	option_probability
Clef	imcs21	test	10454894	symptom_006	10454894	0.015145199999999998	18.287178999977186	not_mentioned	0.8945	not_mentioned	correct	ok	not_mentioned	released	option_probability
Clef	imcs21	test	10454894	symptom_007	10454894	0.015145199999999998	18.287178999977186	not_mentioned	0.9076	not_mentioned	correct	ok	not_mentioned	released	option_probability
Clef	imcs21	test	10454894	symptom_008	10454894	0.015145199999999998	18.287178999977186	negative	0.5033	not_mentioned	incorrect	ok	not_mentioned	released	option_probability
Clef	imcs21	test	10454894	symptom_009	10454894	0.015145199999999998	18.287178999977186	not_mentioned	0.8104	not_mentioned	correct	ok	not_mentioned	released	option_probability
Clef	imcs21	test	10454894	symptom_010	10454894	0.015145199999999998	18.287178999977186	positive	0.8851	positive	correct	ok	positive	released	option_probability
Clef	imcs21	test	10454894	symptom_011	10454894	0.015145199999999998	18.287178999977186	not_mentioned	0.657	not_mentioned	correct	ok	not_mentioned	released	option_probability
Clef	imcs21	test	10454894	symptom_012	10454894	0.015145199999999998	18.287178999977186	not_mentioned	0.6479	not_mentioned	correct	ok	not_mentioned	released	option_probability
Clef	imcs21	test	10454894	symptom_013	10454894	0.015145199999999998	18.287178999977186	not_mentioned	0.8578	not_mentioned	correct	ok	not_mentioned	released	option_probability
Clef	imcs21	test	10454894	symptom_014	10454894	0.015145199999999998	18.287178999977186	not_mentioned	0.795	not_mentioned	correct	ok	not_mentioned	released	option_probability
Clef	imcs21	test	10454894	symptom_015	10454894	0.015145199999999998	18.287178999977186	not_mentioned	0.9178	not_mentioned	correct	ok	not_mentioned	released	option_probability
Clef	imcs21	test	10454894	symptom_016	10454894	0.015145199999999998	18.287178999977186	not_mentioned	0.8554	not_mentioned	correct	ok	not_mentioned	released	option_probability
Clef	imcs21	test	10454894	symptom_017	10454894	0.015145199999999998	18.287178999977186	not_mentioned	0.8212	not_mentioned	correct	ok	not_mentioned	released	option_probability
Clef	imcs21	test	10454894	symptom_018	10454894	0.015145199999999998	18.287178999977186	negative	0.7814	positive	incorrect	ok	positive	released	option_probability
Clef	imcs21	test	10454894	symptom_019	10454894	0.015145199999999998	18.287178999977186	not_mentioned	0.8262	not_mentioned	correct	ok	not_mentioned	released	option_probability
Clef	imcs21	test	10454894	symptom_020	10454894	0.015145199999999998	18.287178999977186	positive	0.7078	positive	correct	ok	positive	released	option_probability
Clef	imcs21	test	10454894	symptom_021	10454894	0.015145199999999998	18.287178999977186	not_mentioned	0.919	not_mentioned	correct	ok	not_mentioned	released	option_probability
Clef	imcs21	test	10454894	symptom_022	10454894	0.015145199999999998	18.287178999977186	not_mentioned	0.9674	not_mentioned	correct	ok	not_mentioned	released	option_probability
Clef	imcs21	test	10454894	symptom_023	10454894	0.015145199999999998	18.287178999977186	not_mentioned	0.8338	not_mentioned	correct	ok	not_mentioned	released	option_probability
Clef	imcs21	test	10454894	symptom_024	10454894	0.015145199999999998	18.287178999977186	not_mentioned	0.7882	not_mentioned	correct	ok	not_mentioned	released	option_probability
Clef	imcs21	test	10454894	symptom_025	10454894	0.015145199999999998	18.287178999977186	not_mentioned	0.8884	not_mentioned	correct	ok	not_mentioned	released	option_probability
Clef	imcs21	test	10454894	symptom_026	10454894	0.015145199999999998	18.287178999977186	not_mentioned	0.8977	not_mentioned	correct	ok	not_mentioned	released	option_probability
Clef	imcs21	test	10454894	symptom_027	10454894	0.015145199999999998	18.287178999977186	not_mentioned	0.84	not_mentioned	correct	ok	not_mentioned	released	option_probability
Clef	imcs21	test	10454894	symptom_028	10454894	0.015145199999999998	18.287178999977186	not_mentioned	0.8689	not_mentioned	correct	ok	not_mentioned	released	option_probability
Clef	imcs21	test	10454894	symptom_029	10454894	0.015145199999999998	18.287178999977186	not_mentioned	0.6927	not_mentioned	correct	ok	not_mentioned	released	option_probability
Clef	imcs21	test	10454894	symptom_030	10454894	0.015145199999999998	18.287178999977186	not_mentioned	0.7606	not_mentioned	correct	ok	not_mentioned	released	option_probability
Clef	imcs21	test	10454894	symptom_031	10454894	0.015145199999999998	18.287178999977186	not_mentioned	0.811	not_mentioned	correct	ok	not_mentioned	released	option_probability
Clef	imcs21	test	10454894	symptom_032	10454894	0.015145199999999998	18.287178999977186	not_mentioned	0.8291	not_mentioned	correct	ok	not_mentioned	released	option_probability
Clef	imcs21	test	10454894	symptom_033	10454894	0.015145199999999998	18.287178999977186	not_mentioned	0.9372	not_mentioned	correct	ok	not_mentioned	released	option_probability
Clef	imcs21	test	10454894	symptom_034	10454894	0.015145199999999998	18.287178999977186	not_mentioned	0.8833	not_mentioned	correct	ok	not_mentioned	released	option_probability
Clef	imcs21	test	10454894	symptom_035	10454894	0.015145199999999998	18.287178999977186	not_mentioned	0.8371	not_mentioned	correct	ok	not_mentioned	released	option_probability
Clef	imcs21	test	10454894	symptom_036	10454894	0.015145199999999998	18.287178999977186	not_mentioned	0.8767	not_mentioned	correct	ok	not_mentioned	released	option_probability
Clef	imcs21	test	10454894	symptom_037	10454894	0.015145199999999998	18.287178999977186	not_mentioned	0.8814	not_mentioned	correct	ok	not_mentioned	released	option_probability
Clef	imcs21	test	10454894	symptom_038	10454894	0.015145199999999998	18.287178999977186	not_mentioned	0.8073	not_mentioned	correct	ok	not_mentioned	released	option_probability
Clef	imcs21	test	10454894	symptom_039	10454894	0.015145199999999998	18.287178999977186	not_mentioned	0.6406	not_mentioned	correct	ok	not_mentioned	released	option_probability
Clef	imcs21	test	10454894	symptom_040	10454894	0.015145199999999998	18.287178999977186	not_mentioned	0.9236	not_mentioned	correct	ok	not_mentioned	released	option_probability
Clef	imcs21	test	10454894	symptom_041	10454894	0.015145199999999998	18.287178999977186	not_mentioned	0.9083	not_mentioned	correct	ok	not_mentioned	released	option_probability
Clef	imcs21	test	10454894	symptom_042	10454894	0.015145199999999998	18.287178999977186	not_mentioned	0.8979	not_mentioned	correct	ok	not_mentioned	released	option_probability
Clef	imcs21	test	10454894	symptom_043	10454894	0.015145199999999998	18.287178999977186	not_mentioned	0.628	not_mentioned	correct	ok	not_mentioned	released	option_probability
Clef	imcs21	test	10454894	symptom_044	10454894	0.015145199999999998	18.287178999977186	not_mentioned	0.7775	not_mentioned	correct	ok	not_mentioned	released	option_probability
Clef	imcs21	test	10454894	symptom_045	10454894	0.015145199999999998	18.287178999977186	not_mentioned	0.9102	not_mentioned	correct	ok	not_mentioned	released	option_probability
Clef	imcs21	test	10454894	symptom_046	10454894	0.015145199999999998	18.287178999977186	not_mentioned	0.6612	not_mentioned	correct	ok	not_mentioned	released	option_probability
Clef	imcs21	test	10454894	symptom_047	10454894	0.015145199999999998	18.287178999977186	not_mentioned	0.8292	not_mentioned	correct	ok	not_mentioned	released	option_probability
Clef	imcs21	test	10454894	symptom_048	10454894	0.015145199999999998	18.287178999977186	not_mentioned	0.6896	not_mentioned	correct	ok	not_mentioned	released	option_probability
Clef	imcs21	test	10454894	symptom_049	10454894	0.015145199999999998	18.287178999977186	not_mentioned	0.9068	not_mentioned	correct	ok	not_mentioned	released	option_probability
Clef	imcs21	test	10454894	symptom_050	10454894	0.015145199999999998	18.287178999977186	not_mentioned	0.8638	not_mentioned	correct	ok	not_mentioned	released	option_probability
Clef	imcs21	test	10454894	symptom_051	10454894	0.015145199999999998	18.287178999977186	not_mentioned	0.884	not_mentioned	correct	ok	not_mentioned	released	option_probability
Clef	imcs21	test	10454894	symptom_052	10454894	0.015145199999999998	18.287178999977186	not_mentioned	0.7828	not_mentioned	correct	ok	not_mentioned	released	option_probability
Clef	imcs21	test	10454894	symptom_053	10454894	0.015145199999999998	18.287178999977186	not_mentioned	0.8601	not_mentioned	correct	ok	not_mentioned	released	option_probability
Clef	imcs21	test	10454894	symptom_054	10454894	0.015145199999999998	18.287178999977186	not_mentioned	0.9362	not_mentioned	correct	ok	not_mentioned	released	option_probability
Clef	imcs21	test	10454894	symptom_055	10454894	0.015145199999999998	18.287178999977186	not_mentioned	0.9112	not_mentioned	correct	ok	not_mentioned	released	option_probability
Clef	imcs21	test	10454894	symptom_056	10454894	0.015145199999999998	18.287178999977186	not_mentioned	0.8615	not_mentioned	correct	ok	not_mentioned	released	option_probability
Clef	imcs21	test	10454894	symptom_057	10454894	0.015145199999999998	18.287178999977186	not_mentioned	0.8074	not_mentioned	correct	ok	not_mentioned	released	option_probability
Clef	imcs21	test	10454894	symptom_058	10454894	0.015145199999999998	18.287178999977186	not_mentioned	0.5114	not_mentioned	correct	ok	not_mentioned	released	option_probability
Clef	imcs21	test	10454894	symptom_059	10454894	0.015145199999999998	18.287178999977186	not_mentioned	0.6536	not_mentioned	correct	ok	not_mentioned	released	option_probability
Clef	imcs21	test	10454894	symptom_060	10454894	0.015145199999999998	18.287178999977186	not_mentioned	0.7621	not_mentioned	correct	ok	not_mentioned	released	option_probability
Clef	imcs21	test	10454894	symptom_061	10454894	0.015145199999999998	18.287178999977186	not_mentioned	0.9049	not_mentioned	correct	ok	not_mentioned	released	option_probability
Clef	imcs21	test	10454894	symptom_062	10454894	0.015145199999999998	18.287178999977186	not_mentioned	0.8547	not_mentioned	correct	ok	not_mentioned	released	option_probability
Clef	imcs21	test	10454894	symptom_063	10454894	0.015145199999999998	18.287178999977186	not_mentioned	0.8922	not_mentioned	correct	ok	not_mentioned	released	option_probability
Clef	imcs21	test	10454894	symptom_064	10454894	0.015145199999999998	18.287178999977186	not_mentioned	0.7353000000000001	not_mentioned	correct	ok	not_mentioned	released	option_probability
Clef	imcs21	test	10454894	symptom_065	10454894	0.015145199999999998	18.287178999977186	not_mentioned	0.9641	not_mentioned	correct	ok	not_mentioned	released	option_probability
Clef	imcs21	test	10454894	symptom_066	10454894	0.015145199999999998	18.287178999977186	not_mentioned	0.8343	not_mentioned	correct	ok	not_mentioned	released	option_probability
Clef	imcs21	test	10454894	symptom_067	10454894	0.015145199999999998	18.287178999977186	not_mentioned	0.9252	not_mentioned	correct	ok	not_mentioned	released	option_probability
Clef	imcs21	test	10454894	symptom_068	10454894	0.015145199999999998	18.287178999977186	not_mentioned	0.9014	not_mentioned	correct	ok	not_mentioned	released	option_probability
Clef	imcs21	test	10454894	symptom_069	10454894	0.015145199999999998	18.287178999977186	not_mentioned	0.8405	not_mentioned	correct	ok	not_mentioned	released	option_probability
Clef	imcs21	test	10454894	symptom_070	10454894	0.015145199999999998	18.287178999977186	not_mentioned	0.8367	not_mentioned	correct	ok	not_mentioned	released	option_probability
Clef	imcs21	test	10454894	symptom_071	10454894	0.015145199999999998	18.287178999977186	not_mentioned	0.8735	not_mentioned	correct	ok	not_mentioned	released	option_probability
Clef	imcs21	test	10454894	symptom_072	10454894	0.015145199999999998	18.287178999977186	not_mentioned	0.8689	not_mentioned	correct	ok	not_mentioned	released	option_probability
Clef	imcs21	test	10454894	symptom_073	10454894	0.015145199999999998	18.287178999977186	not_mentioned	0.8329	not_mentioned	correct	ok	not_mentioned	released	option_probability
Clef	imcs21	test	10454894	symptom_074	10454894	0.015145199999999998	18.287178999977186	not_mentioned	0.9098	not_mentioned	correct	ok	not_mentioned	released	option_probability
Clef	imcs21	test	10454894	symptom_075	10454894	0.015145199999999998	18.287178999977186	not_mentioned	0.8565	not_mentioned	correct	ok	not_mentioned	released	option_probability
Clef	imcs21	test	10454894	symptom_076	10454894	0.015145199999999998	18.287178999977186	not_mentioned	0.4915	not_mentioned	correct	ok	not_mentioned	released	option_probability
Clef	imcs21	test	10454894	symptom_077	10454894	0.015145199999999998	18.287178999977186	not_mentioned	0.838	not_mentioned	correct	ok	not_mentioned	released	option_probability
Clef	imcs21	test	10454894	symptom_078	10454894	0.015145199999999998	18.287178999977186	not_mentioned	0.9231	not_mentioned	correct	ok	not_mentioned	released	option_probability
Clef	imcs21	test	10454894	symptom_079	10454894	0.015145199999999998	18.287178999977186	not_mentioned	0.754	not_mentioned	correct	ok	not_mentioned	released	option_probability
Clef	imcs21	test	10454894	symptom_080	10454894	0.015145199999999998	18.287178999977186	not_mentioned	0.9476	not_mentioned	correct	ok	not_mentioned	released	option_probability
Clef	imcs21	test	10454894	symptom_081	10454894	0.015145199999999998	18.287178999977186	not_mentioned	0.9568	not_mentioned	correct	ok	not_mentioned	released	option_probability
Clef	imcs21	test	10454894	symptom_082	10454894	0.015145199999999998	18.287178999977186	not_mentioned	0.9464	not_mentioned	correct	ok	not_mentioned	released	option_probability
Clef	imcs21	test	10454894	symptom_083	10454894	0.015145199999999998	18.287178999977186	not_mentioned	0.8338	not_mentioned	correct	ok	not_mentioned	released	option_probability
Clef	imcs21	test	10454894	symptom_084	10454894	0.015145199999999998	18.287178999977186	not_mentioned	0.9404	not_mentioned	correct	ok	not_mentioned	released	option_probability
Clef	imcs21	test	10454894	symptom_085	10454894	0.015145199999999998	18.287178999977186	not_mentioned	0.8988	not_mentioned	correct	ok	not_mentioned	released	option_probability
Clef	imcs21	test	10454894	symptom_086	10454894	0.015145199999999998	18.287178999977186	not_mentioned	0.6298	not_mentioned	correct	ok	not_mentioned	released	option_probability
Clef	imcs21	test	10454894	symptom_087	10454894	0.015145199999999998	18.287178999977186	not_mentioned	0.8265	not_mentioned	correct	ok	not_mentioned	released	option_probability
Clef	imcs21	test	10454894	symptom_088	10454894	0.015145199999999998	18.287178999977186	not_mentioned	0.9127	not_mentioned	correct	ok	not_mentioned	released	option_probability
Clef	imcs21	test	10454894	symptom_089	10454894	0.015145199999999998	18.287178999977186	not_mentioned	0.6845	not_mentioned	correct	ok	not_mentioned	released	option_probability
Clef	imcs21	test	10454894	symptom_090	10454894	0.015145199999999998	18.287178999977186	not_mentioned	0.896	not_mentioned	correct	ok	not_mentioned	released	option_probability
Clef	imcs21	test	10454894	symptom_091	10454894	0.015145199999999998	18.287178999977186	not_mentioned	0.951	not_mentioned	correct	ok	not_mentioned	released	option_probability
Clef	imcs21	test	10454894	symptom_092	10454894	0.015145199999999998	18.287178999977186	not_mentioned	0.9095	not_mentioned	correct	ok	not_mentioned	released	option_probability
Clef	imcs21	test	10454894	symptom_093	10454894	0.015145199999999998	18.287178999977186	not_mentioned	0.8681	not_mentioned	correct	ok	not_mentioned	released	option_probability
Clef	imcs21	test	10454894	symptom_094	10454894	0.015145199999999998	18.287178999977186	not_mentioned	0.6549	not_mentioned	correct	ok	not_mentioned	released	option_probability
Clef	imcs21	test	10454894	symptom_095	10454894	0.015145199999999998	18.287178999977186	not_mentioned	0.5441	not_mentioned	correct	ok	not_mentioned	released	option_probability
Clef	imcs21	test	10454894	symptom_096	10454894	0.015145199999999998	18.287178999977186	not_mentioned	0.6915	not_mentioned	correct	ok	not_mentioned	released	option_probability
Clef	imcs21	test	10454894	symptom_097	10454894	0.015145199999999998	18.287178999977186	not_mentioned	0.778	not_mentioned	correct	ok	not_mentioned	released	option_probability
Clef	imcs21	test	10454894	symptom_098	10454894	0.015145199999999998	18.287178999977186	not_mentioned	0.8384	not_mentioned	correct	ok	not_mentioned	released	option_probability
Clef	imcs21	test	10454894	symptom_099	10454894	0.015145199999999998	18.287178999977186	not_mentioned	0.8915	not_mentioned	correct	ok	not_mentioned	released	option_probability
Clef	imcs21	test	10454894	symptom_100	10454894	0.015145199999999998	18.287178999977186	not_mentioned	0.8363	not_mentioned	correct	ok	not_mentioned	released	option_probability
Clef	imcs21	test	10454894	symptom_101	10454894	0.015145199999999998	18.287178999977186	not_mentioned	0.9236	not_mentioned	correct	ok	not_mentioned	released	option_probability
Clef	imcs21	test	10454894	symptom_102	10454894	0.015145199999999998	18.287178999977186	not_mentioned	0.9018	not_mentioned	correct	ok	not_mentioned	released	option_probability
Clef	imcs21	test	10454894	symptom_103	10454894	0.015145199999999998	18.287178999977186	not_mentioned	0.8893	not_mentioned	correct	ok	not_mentioned	released	option_probability
Clef	imcs21	test	10454894	symptom_104	10454894	0.015145199999999998	18.287178999977186	not_mentioned	0.9146	not_mentioned	correct	ok	not_mentioned	released	option_probability
Clef	imcs21	test	10454894	symptom_105	10454894	0.015145199999999998	18.287178999977186	not_mentioned	0.8296	not_mentioned	correct	ok	not_mentioned	released	option_probability
Clef	imcs21	test	10454894	symptom_106	10454894	0.015145199999999998	18.287178999977186	not_mentioned	0.7055	not_mentioned	correct	ok	not_mentioned	released	option_probability
Clef	imcs21	test	10454894	symptom_107	10454894	0.015145199999999998	18.287178999977186	not_mentioned	0.9154	not_mentioned	correct	ok	not_mentioned	released	option_probability
Clef	imcs21	test	10454894	symptom_108	10454894	0.015145199999999998	18.287178999977186	not_mentioned	0.8326	not_mentioned	correct	ok	not_mentioned	released	option_probability
Clef	imcs21	test	10454894	symptom_109	10454894	0.015145199999999998	18.287178999977186	not_mentioned	0.7728	not_mentioned	correct	ok	not_mentioned	released	option_probability
Clef	imcs21	test	10454894	symptom_110	10454894	0.015145199999999998	18.287178999977186	not_mentioned	0.8757	not_mentioned	correct	ok	not_mentioned	released	option_probability
Clef	imcs21	test	10454894	symptom_111	10454894	0.015145199999999998	18.287178999977186	not_mentioned	0.8743	not_mentioned	correct	ok	not_mentioned	released	option_probability
Clef	imcs21	test	10454894	symptom_112	10454894	0.015145199999999998	18.287178999977186	not_mentioned	0.9402	not_mentioned	correct	ok	not_mentioned	released	option_probability
Clef	imcs21	test	10454894	symptom_113	10454894	0.015145199999999998	18.287178999977186	not_mentioned	0.8394	not_mentioned	correct	ok	not_mentioned	released	option_probability
Clef	imcs21	test	10454894	symptom_114	10454894	0.015145199999999998	18.287178999977186	not_mentioned	0.949	not_mentioned	correct	ok	not_mentioned	released	option_probability
Clef	imcs21	test	10454894	symptom_115	10454894	0.015145199999999998	18.287178999977186	not_mentioned	0.8066	not_mentioned	correct	ok	not_mentioned	released	option_probability
Clef	imcs21	test	10454894	symptom_116	10454894	0.015145199999999998	18.287178999977186	not_mentioned	0.7882	not_mentioned	correct	ok	not_mentioned	released	option_probability
Clef	imcs21	test	10454894	symptom_117	10454894	0.015145199999999998	18.287178999977186	not_mentioned	0.8622	not_mentioned	correct	ok	not_mentioned	released	option_probability
Clef	imcs21	test	10454894	symptom_118	10454894	0.015145199999999998	18.287178999977186	negative	0.4806	not_mentioned	incorrect	ok	not_mentioned	released	option_probability
Clef	imcs21	test	10454894	symptom_119	10454894	0.015145199999999998	18.287178999977186	not_mentioned	0.8314	not_mentioned	correct	ok	not_mentioned	released	option_probability
Clef	imcs21	test	10454894	symptom_120	10454894	0.015145199999999998	18.287178999977186	not_mentioned	0.8631	not_mentioned	correct	ok	not_mentioned	released	option_probability
Clef	imcs21	test	10454894	symptom_121	10454894	0.015145199999999998	18.287178999977186	not_mentioned	0.8176	not_mentioned	correct	ok	not_mentioned	released	option_probability
Clef	imcs21	test	10454894	symptom_122	10454894	0.015145199999999998	18.287178999977186	not_mentioned	0.8255	not_mentioned	correct	ok	not_mentioned	released	option_probability
Clef	imcs21	test	10454894	symptom_123	10454894	0.015145199999999998	18.287178999977186	not_mentioned	0.7216	not_mentioned	correct	ok	not_mentioned	released	option_probability
Clef	imcs21	test	10454894	symptom_124	10454894	0.015145199999999998	18.287178999977186	positive	0.6297	not_mentioned	incorrect	ok	not_mentioned	released	option_probability
Clef	imcs21	test	10454894	symptom_125	10454894	0.015145199999999998	18.287178999977186	not_mentioned	0.847	not_mentioned	correct	ok	not_mentioned	released	option_probability
Clef	imcs21	test	10454894	symptom_126	10454894	0.015145199999999998	18.287178999977186	not_mentioned	0.9406	not_mentioned	correct	ok	not_mentioned	released	option_probability
Clef	imcs21	test	10454894	symptom_127	10454894	0.015145199999999998	18.287178999977186	not_mentioned	0.7544	not_mentioned	correct	ok	not_mentioned	released	option_probability
Clef	imcs21	test	10454894	symptom_128	10454894	0.015145199999999998	18.287178999977186	not_mentioned	0.6443	not_mentioned	correct	ok	not_mentioned	released	option_probability
Clef	imcs21	test	10454894	symptom_129	10454894	0.015145199999999998	18.287178999977186	not_mentioned	0.9088	not_mentioned	correct	ok	not_mentioned	released	option_probability
Clef	imcs21	test	10454894	symptom_130	10454894	0.015145199999999998	18.287178999977186	not_mentioned	0.884	not_mentioned	correct	ok	not_mentioned	released	option_probability
Clef	imcs21	test	10454894	symptom_131	10454894	0.015145199999999998	18.287178999977186	not_mentioned	0.7433	not_mentioned	correct	ok	not_mentioned	released	option_probability
Clef	imcs21	test	10454894	symptom_132	10454894	0.015145199999999998	18.287178999977186	not_mentioned	0.9231	not_mentioned	correct	ok	not_mentioned	released	option_probability
Clef	imcs21	test	10454894	symptom_133	10454894	0.015145199999999998	18.287178999977186	not_mentioned	0.7502	not_mentioned	correct	ok	not_mentioned	released	option_probability
Clef	imcs21	test	10454894	symptom_134	10454894	0.015145199999999998	18.287178999977186	not_mentioned	0.8555	not_mentioned	correct	ok	not_mentioned	released	option_probability
Clef	imcs21	test	10454894	symptom_135	10454894	0.015145199999999998	18.287178999977186	not_mentioned	0.8055	not_mentioned	correct	ok	not_mentioned	released	option_probability
Clef	imcs21	test	10454894	symptom_136	10454894	0.015145199999999998	18.287178999977186	positive	0.8568	not_mentioned	incorrect	ok	not_mentioned	released	option_probability
Clef	imcs21	test	10454894	symptom_137	10454894	0.015145199999999998	18.287178999977186	not_mentioned	0.7782	not_mentioned	correct	ok	not_mentioned	released	option_probability
Clef	imcs21	test	10454894	symptom_138	10454894	0.015145199999999998	18.287178999977186	not_mentioned	0.603	not_mentioned	correct	ok	not_mentioned	released	option_probability
Clef	imcs21	test	10454894	symptom_139	10454894	0.015145199999999998	18.287178999977186	not_mentioned	0.8793	not_mentioned	correct	ok	not_mentioned	released	option_probability
Clef	imcs21	test	10454894	symptom_140	10454894	0.015145199999999998	18.287178999977186	not_mentioned	0.9334	not_mentioned	correct	ok	not_mentioned	released	option_probability
Clef	imcs21	test	10454894	symptom_141	10454894	0.015145199999999998	18.287178999977186	not_mentioned	0.857	not_mentioned	correct	ok	not_mentioned	released	option_probability
Clef	imcs21	test	10454894	symptom_142	10454894	0.015145199999999998	18.287178999977186	not_mentioned	0.8825	not_mentioned	correct	ok	not_mentioned	released	option_probability
Clef	imcs21	test	10454894	symptom_143	10454894	0.015145199999999998	18.287178999977186	not_mentioned	0.8548	not_mentioned	correct	ok	not_mentioned	released	option_probability
Clef	imcs21	test	10454894	symptom_144	10454894	0.015145199999999998	18.287178999977186	not_mentioned	0.8987	not_mentioned	correct	ok	not_mentioned	released	option_probability
Clef	imcs21	test	10454894	symptom_145	10454894	0.015145199999999998	18.287178999977186	not_mentioned	0.9143	not_mentioned	correct	ok	not_mentioned	released	option_probability
Clef	imcs21	test	10454894	symptom_146	10454894	0.015145199999999998	18.287178999977186	not_mentioned	0.7841	not_mentioned	correct	ok	not_mentioned	released	option_probability
Clef	imcs21	test	10454894	symptom_147	10454894	0.015145199999999998	18.287178999977186	not_mentioned	0.9251	not_mentioned	correct	ok	not_mentioned	released	option_probability
Clef	imcs21	test	10454894	symptom_148	10454894	0.015145199999999998	18.287178999977186	not_mentioned	0.9248	not_mentioned	correct	ok	not_mentioned	released	option_probability
Clef	imcs21	test	10454894	symptom_149	10454894	0.015145199999999998	18.287178999977186	not_mentioned	0.7493	not_mentioned	correct	ok	not_mentioned	released	option_probability
Clef	imcs21	test	10454894	symptom_150	10454894	0.015145199999999998	18.287178999977186	not_mentioned	0.8921	not_mentioned	correct	ok	not_mentioned	released	option_probability
Clef	imcs21	test	10454894	symptom_151	10454894	0.015145199999999998	18.287178999977186	not_mentioned	0.883	not_mentioned	correct	ok	not_mentioned	released	option_probability
Clef	imcs21	test	10454894	symptom_152	10454894	0.015145199999999998	18.287178999977186	not_mentioned	0.8874	not_mentioned	correct	ok	not_mentioned	released	option_probability
Clef	imcs21	test	10454894	symptom_153	10454894	0.015145199999999998	18.287178999977186	not_mentioned	0.9119	not_mentioned	correct	ok	not_mentioned	released	option_probability
Clef	imcs21	test	10454894	symptom_154	10454894	0.015145199999999998	18.287178999977186	not_mentioned	0.7711	not_mentioned	correct	ok	not_mentioned	released	option_probability
Clef	imcs21	test	10454894	symptom_155	10454894	0.015145199999999998	18.287178999977186	not_mentioned	0.6698000000000001	not_mentioned	correct	ok	not_mentioned	released	option_probability
Clef	imcs21	test	10454894	symptom_156	10454894	0.015145199999999998	18.287178999977186	not_mentioned	0.8879	not_mentioned	correct	ok	not_mentioned	released	option_probability
Clef	imcs21	test	10454894	symptom_157	10454894	0.015145199999999998	18.287178999977186	not_mentioned	0.7201	not_mentioned	correct	ok	not_mentioned	released	option_probability
Clef	imcs21	test	10454894	symptom_158	10454894	0.015145199999999998	18.287178999977186	not_mentioned	0.776	not_mentioned	correct	ok	not_mentioned	released	option_probability
Clef	imcs21	test	10454894	symptom_159	10454894	0.015145199999999998	18.287178999977186	not_mentioned	0.9161	not_mentioned	correct	ok	not_mentioned	released	option_probability
Clef	imcs21	test	10454894	symptom_160	10454894	0.015145199999999998	18.287178999977186	not_mentioned	0.899	not_mentioned	correct	ok	not_mentioned	released	option_probability
Clef	imcs21	test	10454894	symptom_161	10454894	0.015145199999999998	18.287178999977186	not_mentioned	0.9343	not_mentioned	correct	ok	not_mentioned	released	option_probability
Clef	imcs21	test	10454894	symptom_162	10454894	0.015145199999999998	18.287178999977186	not_mentioned	0.7993	not_mentioned	correct	ok	not_mentioned	released	option_probability
Clef	imcs21	test	10454894	symptom_163	10454894	0.015145199999999998	18.287178999977186	not_mentioned	0.9043	not_mentioned	correct	ok	not_mentioned	released	option_probability
Clef	imcs21	test	10454894	symptom_164	10454894	0.015145199999999998	18.287178999977186	not_mentioned	0.9203	not_mentioned	correct	ok	not_mentioned	released	option_probability
Clef	imcs21	test	10454894	symptom_165	10454894	0.015145199999999998	18.287178999977186	not_mentioned	0.857	not_mentioned	correct	ok	not_mentioned	released	option_probability
Clef	imcs21	test	10454894	symptom_166	10454894	0.015145199999999998	18.287178999977186	not_mentioned	0.7611	not_mentioned	correct	ok	not_mentioned	released	option_probability
Clef	imcs21	test	10454894	symptom_167	10454894	0.015145199999999998	18.287178999977186	not_mentioned	0.9022	not_mentioned	correct	ok	not_mentioned	released	option_probability
Clef	imcs21	test	10454894	symptom_168	10454894	0.015145199999999998	18.287178999977186	not_mentioned	0.7249	not_mentioned	correct	ok	not_mentioned	released	option_probability
Clef	imcs21	test	10454894	symptom_169	10454894	0.015145199999999998	18.287178999977186	not_mentioned	0.9257	not_mentioned	correct	ok	not_mentioned	released	option_probability
Clef	imcs21	test	10454894	symptom_170	10454894	0.015145199999999998	18.287178999977186	not_mentioned	0.7964	not_mentioned	correct	ok	not_mentioned	released	option_probability
Clef	imcs21	test	10454894	symptom_171	10454894	0.015145199999999998	18.287178999977186	not_mentioned	0.852	not_mentioned	correct	ok	not_mentioned	released	option_probability
Clef	imcs21	test	10454894	symptom_172	10454894	0.015145199999999998	18.287178999977186	not_mentioned	0.8152	not_mentioned	correct	ok	not_mentioned	released	option_probability
Clef	imcs21	test	10454894	symptom_173	10454894	0.015145199999999998	18.287178999977186	not_mentioned	0.8445	not_mentioned	correct	ok	not_mentioned	released	option_probability
Clef	imcs21	test	10454894	symptom_174	10454894	0.015145199999999998	18.287178999977186	not_mentioned	0.9412	not_mentioned	correct	ok	not_mentioned	released	option_probability
Clef	imcs21	test	10454894	symptom_175	10454894	0.015145199999999998	18.287178999977186	not_mentioned	0.9262	not_mentioned	correct	ok	not_mentioned	released	option_probability
Clef	imcs21	test	10454894	symptom_176	10454894	0.015145199999999998	18.287178999977186	not_mentioned	0.772	not_mentioned	correct	ok	not_mentioned	released	option_probability
Clef	imcs21	test	10454894	symptom_177	10454894	0.015145199999999998	18.287178999977186	not_mentioned	0.9466	not_mentioned	correct	ok	not_mentioned	released	option_probability
Clef	imcs21	test	10454894	symptom_178	10454894	0.015145199999999998	18.287178999977186	not_mentioned	0.6522	not_mentioned	correct	ok	not_mentioned	released	option_probability
Clef	imcs21	test	10454894	symptom_179	10454894	0.015145199999999998	18.287178999977186	not_mentioned	0.8364	not_mentioned	correct	ok	not_mentioned	released	option_probability
Clef	imcs21	test	10454894	symptom_180	10454894	0.015145199999999998	18.287178999977186	not_mentioned	0.9462	not_mentioned	correct	ok	not_mentioned	released	option_probability
Clef	imcs21	test	10454894	symptom_181	10454894	0.015145199999999998	18.287178999977186	not_mentioned	0.6199	not_mentioned	correct	ok	not_mentioned	released	option_probability
Clef	imcs21	test	10454894	symptom_182	10454894	0.015145199999999998	18.287178999977186	not_mentioned	0.8021	not_mentioned	correct	ok	not_mentioned	released	option_probability
Clef	imcs21	test	10454894	symptom_183	10454894	0.015145199999999998	18.287178999977186	not_mentioned	0.9112	not_mentioned	correct	ok	not_mentioned	released	option_probability
Clef	imcs21	test	10454894	symptom_184	10454894	0.015145199999999998	18.287178999977186	not_mentioned	0.8458	not_mentioned	correct	ok	not_mentioned	released	option_probability
Clef	imcs21	test	10454894	symptom_185	10454894	0.015145199999999998	18.287178999977186	not_mentioned	0.7781	not_mentioned	correct	ok	not_mentioned	released	option_probability
Clef	imcs21	test	10454894	symptom_186	10454894	0.015145199999999998	18.287178999977186	not_mentioned	0.9362	not_mentioned	correct	ok	not_mentioned	released	option_probability
Clef	imcs21	test	10454894	symptom_187	10454894	0.015145199999999998	18.287178999977186	not_mentioned	0.9306	not_mentioned	correct	ok	not_mentioned	released	option_probability
Clef	imcs21	test	10454894	symptom_188	10454894	0.015145199999999998	18.287178999977186	not_mentioned	0.9304	not_mentioned	correct	ok	not_mentioned	released	option_probability
Clef	imcs21	test	10454894	symptom_189	10454894	0.015145199999999998	18.287178999977186	not_mentioned	0.8189	not_mentioned	correct	ok	not_mentioned	released	option_probability
Clef	imcs21	test	10454894	symptom_190	10454894	0.015145199999999998	18.287178999977186	not_mentioned	0.92	not_mentioned	correct	ok	not_mentioned	released	option_probability
Clef	imcs21	test	10454894	symptom_191	10454894	0.015145199999999998	18.287178999977186	not_mentioned	0.9091	not_mentioned	correct	ok	not_mentioned	released	option_probability
Clef	imcs21	test	10454894	symptom_192	10454894	0.015145199999999998	18.287178999977186	not_mentioned	0.7321	not_mentioned	correct	ok	not_mentioned	released	option_probability
Clef	imcs21	test	10454894	symptom_193	10454894	0.015145199999999998	18.287178999977186	not_mentioned	0.949	not_mentioned	correct	ok	not_mentioned	released	option_probability
Clef	imcs21	test	10454894	symptom_194	10454894	0.015145199999999998	18.287178999977186	not_mentioned	0.9101	not_mentioned	correct	ok	not_mentioned	released	option_probability
Clef	imcs21	test	10454894	symptom_195	10454894	0.015145199999999998	18.287178999977186	not_mentioned	0.97	not_mentioned	correct	ok	not_mentioned	released	option_probability
Clef	imcs21	test	10454894	symptom_196	10454894	0.015145199999999998	18.287178999977186	not_mentioned	0.9515	not_mentioned	correct	ok	not_mentioned	released	option_probability
Clef	imcs21	test	10454894	symptom_197	10454894	0.015145199999999998	18.287178999977186	not_mentioned	0.8098	not_mentioned	correct	ok	not_mentioned	released	option_probability
Clef	imcs21	test	10454894	symptom_198	10454894	0.015145199999999998	18.287178999977186	not_mentioned	0.7108	not_mentioned	correct	ok	not_mentioned	released	option_probability
Clef	imcs21	test	10454894	symptom_199	10454894	0.015145199999999998	18.287178999977186	not_mentioned	0.7631	not_mentioned	correct	ok	not_mentioned	released	option_probability
Clef	imcs21	test	10454894	symptom_200	10454894	0.015145199999999998	18.287178999977186	not_mentioned	0.9569	not_mentioned	correct	ok	not_mentioned	released	option_probability
Clef	imcs21	test	10454894	symptom_201	10454894	0.015145199999999998	18.287178999977186	not_mentioned	0.9616	not_mentioned	correct	ok	not_mentioned	released	option_probability
Clef	imcs21	test	10454894	symptom_202	10454894	0.015145199999999998	18.287178999977186	not_mentioned	0.902	not_mentioned	correct	ok	not_mentioned	released	option_probability
Clef	imcs21	test	10454894	symptom_203	10454894	0.015145199999999998	18.287178999977186	not_mentioned	0.8728	not_mentioned	correct	ok	not_mentioned	released	option_probability
Clef	imcs21	test	10454894	symptom_204	10454894	0.015145199999999998	18.287178999977186	not_mentioned	0.9187	not_mentioned	correct	ok	not_mentioned	released	option_probability
Clef	imcs21	test	10454894	symptom_205	10454894	0.015145199999999998	18.287178999977186	not_mentioned	0.9458	not_mentioned	correct	ok	not_mentioned	released	option_probability
Clef	imcs21	test	10454894	symptom_206	10454894	0.015145199999999998	18.287178999977186	not_mentioned	0.8719	not_mentioned	correct	ok	not_mentioned	released	option_probability
Clef	imcs21	test	10454894	symptom_207	10454894	0.015145199999999998	18.287178999977186	not_mentioned	0.9509	not_mentioned	correct	ok	not_mentioned	released	option_probability
Clef	imcs21	test	10454894	symptom_208	10454894	0.015145199999999998	18.287178999977186	not_mentioned	0.9216	not_mentioned	correct	ok	not_mentioned	released	option_probability
Clef	imcs21	test	10454894	symptom_209	10454894	0.015145199999999998	18.287178999977186	not_mentioned	0.8967	not_mentioned	correct	ok	not_mentioned	released	option_probability
Clef	imcs21	test	10454894	symptom_210	10454894	0.015145199999999998	18.287178999977186	not_mentioned	0.9084	not_mentioned	correct	ok	not_mentioned	released	option_probability
Clef	imcs21	test	10454894	symptom_211	10454894	0.015145199999999998	18.287178999977186	not_mentioned	0.9117	not_mentioned	correct	ok	not_mentioned	released	option_probability
Clef	imcs21	test	10454894	symptom_212	10454894	0.015145199999999998	18.287178999977186	not_mentioned	0.6798	not_mentioned	correct	ok	not_mentioned	released	option_probability
Clef	imcs21	test	10454894	symptom_213	10454894	0.015145199999999998	18.287178999977186	not_mentioned	0.8868	not_mentioned	correct	ok	not_mentioned	released	option_probability
Clef	imcs21	test	10454894	symptom_214	10454894	0.015145199999999998	18.287178999977186	not_mentioned	0.8687	not_mentioned	correct	ok	not_mentioned	released	option_probability
Clef	imcs21	test	10454894	symptom_215	10454894	0.015145199999999998	18.287178999977186	not_mentioned	0.8281	not_mentioned	correct	ok	not_mentioned	released	option_probability
Clef	imcs21	test	10454894	symptom_216	10454894	0.015145199999999998	18.287178999977186	not_mentioned	0.9195	not_mentioned	correct	ok	not_mentioned	released	option_probability
Clef	imcs21	test	10454894	symptom_217	10454894	0.015145199999999998	18.287178999977186	not_mentioned	0.9117	not_mentioned	correct	ok	not_mentioned	released	option_probability
Clef	imcs21	test	10454894	symptom_218	10454894	0.015145199999999998	18.287178999977186	not_mentioned	0.8624	not_mentioned	correct	ok	not_mentioned	released	option_probability
Clef	imcs21	test	10454894	symptom_219	10454894	0.015145199999999998	18.287178999977186	not_mentioned	0.9668	not_mentioned	correct	ok	not_mentioned	released	option_probability
Clef	imcs21	test	10454894	symptom_220	10454894	0.015145199999999998	18.287178999977186	not_mentioned	0.8332	not_mentioned	correct	ok	not_mentioned	released	option_probability
Clef	imcs21	test	10454894	symptom_221	10454894	0.015145199999999998	18.287178999977186	not_mentioned	0.9121	not_mentioned	correct	ok	not_mentioned	released	option_probability
Clef	imcs21	test	10454894	symptom_222	10454894	0.015145199999999998	18.287178999977186	not_mentioned	0.7429	not_mentioned	correct	ok	not_mentioned	released	option_probability
Clef	imcs21	test	10454894	symptom_223	10454894	0.015145199999999998	18.287178999977186	not_mentioned	0.8646	not_mentioned	correct	ok	not_mentioned	released	option_probability
Clef	imcs21	test	10454894	symptom_224	10454894	0.015145199999999998	18.287178999977186	not_mentioned	0.7695	not_mentioned	correct	ok	not_mentioned	released	option_probability
Clef	imcs21	test	10454894	symptom_225	10454894	0.015145199999999998	18.287178999977186	not_mentioned	0.7706	not_mentioned	correct	ok	not_mentioned	released	option_probability
Clef	imcs21	test	10454894	symptom_226	10454894	0.015145199999999998	18.287178999977186	not_mentioned	0.7863	not_mentioned	correct	ok	not_mentioned	released	option_probability
Clef	imcs21	test	10454894	symptom_227	10454894	0.015145199999999998	18.287178999977186	not_mentioned	0.8702	not_mentioned	correct	ok	not_mentioned	released	option_probability
Clef	imcs21	test	10454894	symptom_228	10454894	0.015145199999999998	18.287178999977186	not_mentioned	0.8843	not_mentioned	correct	ok	not_mentioned	released	option_probability
Clef	imcs21	test	10454894	symptom_229	10454894	0.015145199999999998	18.287178999977186	not_mentioned	0.9122	not_mentioned	correct	ok	not_mentioned	released	option_probability
Clef	imcs21	test	10454894	symptom_230	10454894	0.015145199999999998	18.287178999977186	not_mentioned	0.9148000000000001	not_mentioned	correct	ok	not_mentioned	released	option_probability
Clef	imcs21	test	10454894	symptom_231	10454894	0.015145199999999998	18.287178999977186	not_mentioned	0.9421	not_mentioned	correct	ok	not_mentioned	released	option_probability
Clef	imcs21	test	10454894	symptom_232	10454894	0.015145199999999998	18.287178999977186	not_mentioned	0.8454	not_mentioned	correct	ok	not_mentioned	released	option_probability
Clef	imcs21	test	10454894	symptom_233	10454894	0.015145199999999998	18.287178999977186	not_mentioned	0.9022	not_mentioned	correct	ok	not_mentioned	released	option_probability
Clef	imcs21	test	10454894	symptom_234	10454894	0.015145199999999998	18.287178999977186	not_mentioned	0.8694	not_mentioned	correct	ok	not_mentioned	released	option_probability
Clef	imcs21	test	10454894	symptom_235	10454894	0.015145199999999998	18.287178999977186	not_mentioned	0.8932	not_mentioned	correct	ok	not_mentioned	released	option_probability
Clef	imcs21	test	10454894	symptom_236	10454894	0.015145199999999998	18.287178999977186	not_mentioned	0.9107	not_mentioned	correct	ok	not_mentioned	released	option_probability
Clef	imcs21	test	10454894	symptom_237	10454894	0.015145199999999998	18.287178999977186	not_mentioned	0.8372	not_mentioned	correct	ok	not_mentioned	released	option_probability
Clef	imcs21	test	10454894	symptom_238	10454894	0.015145199999999998	18.287178999977186	not_mentioned	0.9196	not_mentioned	correct	ok	not_mentioned	released	option_probability
Clef	imcs21	test	10454894	symptom_239	10454894	0.015145199999999998	18.287178999977186	not_mentioned	0.9265	not_mentioned	correct	ok	not_mentioned	released	option_probability
Clef	imcs21	test	10454894	symptom_240	10454894	0.015145199999999998	18.287178999977186	not_mentioned	0.8864	not_mentioned	correct	ok	not_mentioned	released	option_probability
Clef	imcs21	test	10454894	symptom_241	10454894	0.015145199999999998	18.287178999977186	not_mentioned	0.7044	not_mentioned	correct	ok	not_mentioned	released	option_probability
Clef	imcs21	test	10454894	symptom_242	10454894	0.015145199999999998	18.287178999977186	not_mentioned	0.9402	not_mentioned	correct	ok	not_mentioned	released	option_probability
Clef	imcs21	test	10454894	symptom_243	10454894	0.015145199999999998	18.287178999977186	not_mentioned	0.8915	not_mentioned	correct	ok	not_mentioned	released	option_probability
Clef	imcs21	test	10454894	symptom_244	10454894	0.015145199999999998	18.287178999977186	not_mentioned	0.9402	not_mentioned	correct	ok	not_mentioned	released	option_probability
Clef	imcs21	test	10454894	symptom_245	10454894	0.015145199999999998	18.287178999977186	not_mentioned	0.8146	not_mentioned	correct	ok	not_mentioned	released	option_probability
Clef	imcs21	test	10454894	symptom_246	10454894	0.015145199999999998	18.287178999977186	not_mentioned	0.8190000000000001	not_mentioned	correct	ok	not_mentioned	released	option_probability
Clef	imcs21	test	10454894	symptom_247	10454894	0.015145199999999998	18.287178999977186	not_mentioned	0.8858	not_mentioned	correct	ok	not_mentioned	released	option_probability
Clef	imcs21	test	10454894	symptom_248	10454894	0.015145199999999998	18.287178999977186	not_mentioned	0.7674	not_mentioned	correct	ok	not_mentioned	released	option_probability
Clef	imcs21	test	10454894	symptom_249	10454894	0.015145199999999998	18.287178999977186	not_mentioned	0.9715	not_mentioned	correct	ok	not_mentioned	released	option_probability
Clef	imcs21	test	10454894	symptom_250	10454894	0.015145199999999998	18.287178999977186	not_mentioned	0.9127	not_mentioned	correct	ok	not_mentioned	released	option_probability
Clef	imcs21	test	10454894	symptom_251	10454894	0.015145199999999998	18.287178999977186	not_mentioned	0.9325	not_mentioned	correct	ok	not_mentioned	released	option_probability
Clef	imcs21	test	10454894	symptom_252	10454894	0.015145199999999998	18.287178999977186	not_mentioned	0.9263	not_mentioned	correct	ok	not_mentioned	released	option_probability
Clef	imcs21	test	10454894	symptom_253	10454894	0.015145199999999998	18.287178999977186	not_mentioned	0.9455	not_mentioned	correct	ok	not_mentioned	released	option_probability
Clef	imcs21	test	10454894	symptom_254	10454894	0.015145199999999998	18.287178999977186	not_mentioned	0.8762	not_mentioned	correct	ok	not_mentioned	released	option_probability
Clef	imcs21	test	10454894	symptom_255	10454894	0.015145199999999998	18.287178999977186	not_mentioned	0.9422	not_mentioned	correct	ok	not_mentioned	released	option_probability
Clef	imcs21	test	10454894	symptom_256	10454894	0.015145199999999998	18.287178999977186	not_mentioned	0.6753	not_mentioned	correct	ok	not_mentioned	released	option_probability
Clef	imcs21	test	10454894	symptom_257	10454894	0.015145199999999998	18.287178999977186	not_mentioned	0.9612	not_mentioned	correct	ok	not_mentioned	released	option_probability
Clef	imcs21	test	10454894	symptom_258	10454894	0.015145199999999998	18.287178999977186	not_mentioned	0.8993	not_mentioned	correct	ok	not_mentioned	released	option_probability
Clef	imcs21	test	10454894	symptom_259	10454894	0.015145199999999998	18.287178999977186	not_mentioned	0.8337	not_mentioned	correct	ok	not_mentioned	released	option_probability
Clef	imcs21	test	10454894	symptom_260	10454894	0.015145199999999998	18.287178999977186	not_mentioned	0.7768	not_mentioned	correct	ok	not_mentioned	released	option_probability
Clef	imcs21	test	10454894	symptom_261	10454894	0.015145199999999998	18.287178999977186	not_mentioned	0.7248	not_mentioned	correct	ok	not_mentioned	released	option_probability
Clef	imcs21	test	10454894	symptom_262	10454894	0.015145199999999998	18.287178999977186	not_mentioned	0.8669	not_mentioned	correct	ok	not_mentioned	released	option_probability
Clef	imcs21	test	10454894	symptom_263	10454894	0.015145199999999998	18.287178999977186	not_mentioned	0.8798	not_mentioned	correct	ok	not_mentioned	released	option_probability
Clef	imcs21	test	10454894	symptom_264	10454894	0.015145199999999998	18.287178999977186	not_mentioned	0.5848	not_mentioned	correct	ok	not_mentioned	released	option_probability
Clef	imcs21	test	10454894	symptom_265	10454894	0.015145199999999998	18.287178999977186	not_mentioned	0.8773	not_mentioned	correct	ok	not_mentioned	released	option_probability
Clef	imcs21	test	10454894	symptom_266	10454894	0.015145199999999998	18.287178999977186	not_mentioned	0.899	not_mentioned	correct	ok	not_mentioned	released	option_probability
Clef	imcs21	test	10454894	symptom_267	10454894	0.015145199999999998	18.287178999977186	not_mentioned	0.7683	not_mentioned	correct	ok	not_mentioned	released	option_probability
Clef	imcs21	test	10454894	symptom_268	10454894	0.015145199999999998	18.287178999977186	not_mentioned	0.8718	not_mentioned	correct	ok	not_mentioned	released	option_probability
Clef	imcs21	test	10454894	symptom_269	10454894	0.015145199999999998	18.287178999977186	not_mentioned	0.7678	not_mentioned	correct	ok	not_mentioned	released	option_probability
Clef	imcs21	test	10454894	symptom_270	10454894	0.015145199999999998	18.287178999977186	not_mentioned	0.6384	not_mentioned	correct	ok	not_mentioned	released	option_probability
Clef	imcs21	test	10454894	symptom_271	10454894	0.015145199999999998	18.287178999977186	not_mentioned	0.5744	not_mentioned	correct	ok	not_mentioned	released	option_probability
Clef	imcs21	test	10454894	symptom_272	10454894	0.015145199999999998	18.287178999977186	not_mentioned	0.8012	not_mentioned	correct	ok	not_mentioned	released	option_probability
Clef	imcs21	test	10454894	symptom_273	10454894	0.015145199999999998	18.287178999977186	not_mentioned	0.8251	not_mentioned	correct	ok	not_mentioned	released	option_probability
Clef	imcs21	test	10454894	symptom_274	10454894	0.015145199999999998	18.287178999977186	not_mentioned	0.8082	not_mentioned	correct	ok	not_mentioned	released	option_probability
Clef	imcs21	test	10454894	symptom_275	10454894	0.015145199999999998	18.287178999977186	not_mentioned	0.5781	not_mentioned	correct	ok	not_mentioned	released	option_probability
Clef	imcs21	test	10454894	symptom_276	10454894	0.015145199999999998	18.287178999977186	not_mentioned	0.8429	not_mentioned	correct	ok	not_mentioned	released	option_probability
Clef	imcs21	test	10454894	symptom_277	10454894	0.015145199999999998	18.287178999977186	not_mentioned	0.922	not_mentioned	correct	ok	not_mentioned	released	option_probability
Clef	imcs21	test	10454894	symptom_278	10454894	0.015145199999999998	18.287178999977186	not_mentioned	0.8897	not_mentioned	correct	ok	not_mentioned	released	option_probability
Clef	imcs21	test	10454894	symptom_279	10454894	0.015145199999999998	18.287178999977186	not_mentioned	0.8916	not_mentioned	correct	ok	not_mentioned	released	option_probability
Clef	imcs21	test	10454894	symptom_280	10454894	0.015145199999999998	18.287178999977186	not_mentioned	0.9441	not_mentioned	correct	ok	not_mentioned	released	option_probability
Clef	imcs21	test	10454894	symptom_281	10454894	0.015145199999999998	18.287178999977186	not_mentioned	0.8727	not_mentioned	correct	ok	not_mentioned	released	option_probability
Clef	imcs21	test	10454894	symptom_282	10454894	0.015145199999999998	18.287178999977186	not_mentioned	0.8478	not_mentioned	correct	ok	not_mentioned	released	option_probability
Clef	imcs21	test	10454894	symptom_283	10454894	0.015145199999999998	18.287178999977186	not_mentioned	0.7721	not_mentioned	correct	ok	not_mentioned	released	option_probability
Clef	imcs21	test	10454894	symptom_284	10454894	0.015145199999999998	18.287178999977186	not_mentioned	0.7794	not_mentioned	correct	ok	not_mentioned	released	option_probability
Clef	imcs21	test	10454894	symptom_285	10454894	0.015145199999999998	18.287178999977186	not_mentioned	0.8008	not_mentioned	correct	ok	not_mentioned	released	option_probability
Clef	imcs21	test	10454894	symptom_286	10454894	0.015145199999999998	18.287178999977186	not_mentioned	0.7629	not_mentioned	correct	ok	not_mentioned	released	option_probability
Clef	imcs21	test	10454894	symptom_287	10454894	0.015145199999999998	18.287178999977186	not_mentioned	0.8596	not_mentioned	correct	ok	not_mentioned	released	option_probability
Clef	imcs21	test	10454894	symptom_288	10454894	0.015145199999999998	18.287178999977186	not_mentioned	0.8401	not_mentioned	correct	ok	not_mentioned	released	option_probability
Clef	imcs21	test	10454894	symptom_289	10454894	0.015145199999999998	18.287178999977186	not_mentioned	0.9104	not_mentioned	correct	ok	not_mentioned	released	option_probability
Clef	imcs21	test	10454894	symptom_290	10454894	0.015145199999999998	18.287178999977186	not_mentioned	0.5023	not_mentioned	correct	ok	not_mentioned	released	option_probability
Clef	imcs21	test	10454894	symptom_291	10454894	0.015145199999999998	18.287178999977186	not_mentioned	0.8456	not_mentioned	correct	ok	not_mentioned	released	option_probability
Clef	imcs21	test	10454894	symptom_292	10454894	0.015145199999999998	18.287178999977186	not_mentioned	0.8773	not_mentioned	correct	ok	not_mentioned	released	option_probability
Clef	imcs21	test	10454894	symptom_293	10454894	0.015145199999999998	18.287178999977186	not_mentioned	0.7543	not_mentioned	correct	ok	not_mentioned	released	option_probability
Clef	imcs21	test	10454894	symptom_294	10454894	0.015145199999999998	18.287178999977186	not_mentioned	0.8486	not_mentioned	correct	ok	not_mentioned	released	option_probability
Clef	imcs21	test	10454894	symptom_295	10454894	0.015145199999999998	18.287178999977186	not_mentioned	0.8437	not_mentioned	correct	ok	not_mentioned	released	option_probability
Clef	imcs21	test	10454894	symptom_296	10454894	0.015145199999999998	18.287178999977186	not_mentioned	0.9124	not_mentioned	correct	ok	not_mentioned	released	option_probability
Clef	imcs21	test	10454894	symptom_297	10454894	0.015145199999999998	18.287178999977186	not_mentioned	0.8571	not_mentioned	correct	ok	not_mentioned	released	option_probability
Clef	imcs21	test	10454894	symptom_298	10454894	0.015145199999999998	18.287178999977186	not_mentioned	0.8594	not_mentioned	correct	ok	not_mentioned	released	option_probability
Clef	imcs21	test	10454894	symptom_299	10454894	0.015145199999999998	18.287178999977186	not_mentioned	0.8131	not_mentioned	correct	ok	not_mentioned	released	option_probability
Clef	imcs21	test	10454894	symptom_300	10454894	0.015145199999999998	18.287178999977186	not_mentioned	0.7573	not_mentioned	correct	ok	not_mentioned	released	option_probability
Clef	imcs21	test	10454894	symptom_301	10454894	0.015145199999999998	18.287178999977186	not_mentioned	0.8571	not_mentioned	correct	ok	not_mentioned	released	option_probability
Clef	imcs21	test	10454894	symptom_302	10454894	0.015145199999999998	18.287178999977186	not_mentioned	0.8149	not_mentioned	correct	ok	not_mentioned	released	option_probability
Clef	imcs21	test	10454894	symptom_303	10454894	0.015145199999999998	18.287178999977186	not_mentioned	0.8982	not_mentioned	correct	ok	not_mentioned	released	option_probability
Clef	imcs21	test	10454894	symptom_304	10454894	0.015145199999999998	18.287178999977186	not_mentioned	0.7341	not_mentioned	correct	ok	not_mentioned	released	option_probability
Clef	imcs21	test	10454894	symptom_305	10454894	0.015145199999999998	18.287178999977186	positive	0.4469	not_mentioned	incorrect	ok	not_mentioned	released	option_probability
Clef	imcs21	test	10454894	symptom_306	10454894	0.015145199999999998	18.287178999977186	not_mentioned	0.8768	not_mentioned	correct	ok	not_mentioned	released	option_probability
Clef	imcs21	test	10454894	symptom_307	10454894	0.015145199999999998	18.287178999977186	positive	0.3212	not_mentioned	incorrect	ok	not_mentioned	released	option_probability
Clef	imcs21	test	10454894	symptom_308	10454894	0.015145199999999998	18.287178999977186	not_mentioned	0.7408	not_mentioned	correct	ok	not_mentioned	released	option_probability
Clef	imcs21	test	10454894	symptom_309	10454894	0.015145199999999998	18.287178999977186	not_mentioned	0.9258	not_mentioned	correct	ok	not_mentioned	released	option_probability
Clef	imcs21	test	10454894	symptom_310	10454894	0.015145199999999998	18.287178999977186	not_mentioned	0.8405	not_mentioned	correct	ok	not_mentioned	released	option_probability
Clef	imcs21	test	10454894	symptom_311	10454894	0.015145199999999998	18.287178999977186	not_mentioned	0.815	not_mentioned	correct	ok	not_mentioned	released	option_probability
Clef	imcs21	test	10454894	symptom_312	10454894	0.015145199999999998	18.287178999977186	not_mentioned	0.7652	not_mentioned	correct	ok	not_mentioned	released	option_probability
Clef	imcs21	test	10454894	symptom_313	10454894	0.015145199999999998	18.287178999977186	not_mentioned	0.8822	not_mentioned	correct	ok	not_mentioned	released	option_probability
Clef	imcs21	test	10454894	symptom_314	10454894	0.015145199999999998	18.287178999977186	not_mentioned	0.9315	not_mentioned	correct	ok	not_mentioned	released	option_probability
Clef	imcs21	test	10454894	symptom_315	10454894	0.015145199999999998	18.287178999977186	not_mentioned	0.8528	not_mentioned	correct	ok	not_mentioned	released	option_probability
Clef	imcs21	test	10454894	symptom_316	10454894	0.015145199999999998	18.287178999977186	not_mentioned	0.6408	not_mentioned	correct	ok	not_mentioned	released	option_probability
Clef	imcs21	test	10454894	symptom_317	10454894	0.015145199999999998	18.287178999977186	not_mentioned	0.5822	not_mentioned	correct	ok	not_mentioned	released	option_probability
Clef	imcs21	test	10454894	symptom_318	10454894	0.015145199999999998	18.287178999977186	not_mentioned	0.8886	not_mentioned	correct	ok	not_mentioned	released	option_probability
Clef	imcs21	test	10454894	symptom_319	10454894	0.015145199999999998	18.287178999977186	not_mentioned	0.8669	not_mentioned	correct	ok	not_mentioned	released	option_probability
Clef	imcs21	test	10454894	symptom_320	10454894	0.015145199999999998	18.287178999977186	not_mentioned	0.7248	not_mentioned	correct	ok	not_mentioned	released	option_probability
Clef	imcs21	test	10454894	symptom_321	10454894	0.015145199999999998	18.287178999977186	not_mentioned	0.9279	not_mentioned	correct	ok	not_mentioned	released	option_probability
Clef	imcs21	test	10454894	symptom_322	10454894	0.015145199999999998	18.287178999977186	not_mentioned	0.9162	not_mentioned	correct	ok	not_mentioned	released	option_probability
Clef	imcs21	test	10454894	symptom_323	10454894	0.015145199999999998	18.287178999977186	not_mentioned	0.9283	not_mentioned	correct	ok	not_mentioned	released	option_probability
Clef	imcs21	test	10454894	symptom_324	10454894	0.015145199999999998	18.287178999977186	not_mentioned	0.9054	not_mentioned	correct	ok	not_mentioned	released	option_probability
Clef	imcs21	test	10454894	symptom_325	10454894	0.015145199999999998	18.287178999977186	not_mentioned	0.9093	not_mentioned	correct	ok	not_mentioned	released	option_probability
Clef	imcs21	test	10454894	symptom_326	10454894	0.015145199999999998	18.287178999977186	not_mentioned	0.8531	not_mentioned	correct	ok	not_mentioned	released	option_probability
Clef	imcs21	test	10454894	symptom_327	10454894	0.015145199999999998	18.287178999977186	not_mentioned	0.8818	not_mentioned	correct	ok	not_mentioned	released	option_probability
